## Supplementary table for "An Integrated Large-Scale Atlas of Protein Quantitative Trait Loci across Olink and SomaScan platforms": Supplementary_table_proteomic.xlsx (part 22 of 23)

### Sheet: Supplementary Table 5 (continued)
Supplementary Table 5: List of 39,985 variants (P < 0.05) from the Crohn’s disease vs. ulcerative colitis CC-GWAS. Variant IDs (hg38) are formatted as “Chromosome_Position(hg38)_Reference Allele_Alternative Allele_hg38.” The reference allele is treated as the effect allele, and we report effect-size estimates (BETA), standard errors (SE), P values, and effect-allele frequencies. For convenient conversion, hg19 coordinates and RSIDs are also provided. P values were calculated using a chi-squared test with 1 degree of freedom.
chr10_88056688_G_T_b38	-0.013	0.00639	0.0413	24559	0.3926	10_89816445_G_T_b37	rs618024
chr10_88058072_T_C_b38	-0.0129	0.00639	0.0433	24559	0.3936	10_89817829_T_C_b37	rs545138
chr10_88061889_G_A_b38	-0.0127	0.00639	0.0467	24559	0.8708	10_89821646_G_A_b37	rs7084813
chr10_88106892_C_T_b38	0.0135	0.00639	0.0351	24559	0.7197	10_89866649_C_T_b37	rs11202656
chr10_88218348_C_T_b38	0.0174	0.00639	0.00663	24559	0.4264	10_89978105_C_T_b37	rs7924020
chr10_88230484_C_T_b38	0.0133	0.00639	0.037	24559	0.163	10_89990241_C_T_b37	rs472829
chr10_88254464_C_T_b38	-0.014	0.00639	0.0285	24559	0.9503	10_90014221_C_T_b37	rs7070722
chr10_88255517_G_A_b38	-0.0147	0.00639	0.0212	24559	0.9573	10_90015274_G_A_b37	rs10887794
chr10_88256028_G_A_b38	-0.0143	0.00639	0.025	24559	0.9573	10_90015785_G_A_b37	rs11202694
chr10_88259544_C_T_b38	-0.0147	0.00639	0.0213	24559	0.9533	10_90019301_C_T_b37	rs11202695
chr10_88260463_T_C_b38	-0.0131	0.00639	0.0403	24559	0.9533	10_90020220_T_C_b37	rs7086615
chr10_88266809_A_G_b38	-0.0137	0.00639	0.032	24559	0.9543	10_90026566_A_G_b37	rs10788589
chr10_88337482_A_G_b38	-0.0171	0.00639	0.00734	24559	0.8091	10_90097239_A_G_b37	rs919115
chr10_88341966_G_A_b38	-0.0173	0.00639	0.00679	24559	0.7982	10_90101723_G_A_b37	rs7069120
chr10_88346951_C_T_b38	-0.0163	0.00639	0.0108	24559	0.7982	10_90106708_C_T_b37	rs7917640
chr10_88391080_C_T_b38	-0.0126	0.00639	0.0487	24559	0.3777	10_90150837_C_T_b37	rs796945
chr10_88408432_T_G_b38	-0.0127	0.00639	0.0469	24559	0.3976	10_90168189_T_G_b37	rs813782
chr10_88901378_T_C_b38	-0.0134	0.00639	0.0361	24559	0.7495	10_90661135_T_C_b37	rs6586154
chr10_88904082_T_C_b38	-0.0136	0.00639	0.0337	24559	0.7495	10_90663839_T_C_b37	rs10509557
chr10_88907836_A_G_b38	-0.0134	0.00639	0.0359	24559	0.7346	10_90667593_A_G_b37	rs717576
chr10_88930708_G_A_b38	-0.0155	0.00639	0.0156	24559	0.7654	10_90690465_G_A_b37	rs11202900
chr10_89012072_T_C_b38	0.0138	0.00639	0.0314	24559	0.2972	10_90771829_T_C_b37	rs2234978
chr10_89016639_A_G_b38	0.0137	0.00639	0.0325	24559	0.2972	10_90776396_A_G_b37	rs4934435
chr10_89019561_C_T_b38	0.0138	0.00639	0.0312	24559	0.2972	10_90779318_C_T_b37	rs7092857
chr10_89058620_T_C_b38	-0.0131	0.00639	0.041	24559	0.5368	10_90818377_T_C_b37	rs7920888
chr10_89072234_G_A_b38	0.0177	0.00639	0.00553	24559	0.834	10_90831991_G_A_b37	rs4934439
chr10_89079693_C_T_b38	0.0172	0.00639	0.00724	24559	0.7694	10_90839450_C_T_b37	rs7092725
chr10_89097087_G_A_b38	0.0149	0.00639	0.0194	24559	0.7843	10_90856844_G_A_b37	rs10887908
chr10_89098018_A_G_b38	0.0132	0.00639	0.039	24559	0.8121	10_90857775_A_G_b37	rs10887909
chr10_89215450_A_C_b38	-0.0162	0.00639	0.0113	24559	0.8757	10_90975207_A_C_b37	rs11594137
chr10_89222119_C_T_b38	-0.0138	0.00639	0.0311	24559	0.8638	10_90981876_C_T_b37	rs12780342
chr10_89478452_C_T_b38	-0.0171	0.00639	0.00745	24559	0.9702	10_91238209_C_T_b37	rs17122322
chr10_89793885_A_C_b38	-0.0151	0.00639	0.0178	24559	0.9364	10_91553642_A_C_b37	rs11185883
chr10_89833412_G_T_b38	-0.0155	0.00639	0.0151	24559	0.8678	10_91593169_G_T_b37	rs10881684
chr10_89850844_T_C_b38	-0.0161	0.00639	0.0115	24559	0.9364	10_91610601_T_C_b37	rs17128182
chr10_89878224_A_G_b38	0.019	0.00639	0.00295	24559	0.9732	10_91637981_A_G_b37	rs17128560
chr10_89945055_G_A_b38	-0.0127	0.00639	0.0477	24559	0.9622	10_91704812_G_A_b37	rs1924706
chr10_90110152_G_A_b38	-0.0163	0.00639	0.0108	24559	0.9046	10_91869909_G_A_b37	rs10881751
chr10_90126164_A_G_b38	0.0148	0.00639	0.0209	24559	0.7217	10_91885921_A_G_b37	rs10509591
chr10_90141573_G_A_b38	0.013	0.00639	0.0412	24559	0.6948	10_91901330_G_A_b37	rs1360116
chr10_90148103_C_T_b38	0.021	0.00639	0.00104	24559	0.4672	10_91907860_C_T_b37	rs7905491
chr10_90151466_G_A_b38	0.0212	0.00639	0.000887	24559	0.4662	10_91911223_G_A_b37	rs7096150
chr10_90152736_A_G_b38	0.0141	0.00639	0.0277	24559	0.7177	10_91912493_A_G_b37	rs1329154
chr10_90152978_G_A_b38	0.0215	0.00639	0.000777	24559	0.4672	10_91912735_G_A_b37	rs7904174
chr10_90163744_G_A_b38	-0.0177	0.00639	0.00556	24559	0.8728	10_91923501_G_A_b37	rs10881759
chr10_90178150_A_G_b38	0.013	0.00639	0.0416	24559	0.9692	10_91937907_A_G_b37	rs17091442
chr10_90181532_C_T_b38	-0.0179	0.00639	0.00505	24559	0.8748	10_91941289_C_T_b37	rs2325
chr10_90197171_A_G_b38	-0.0198	0.00639	0.00191	24559	0.8787	10_91956928_A_G_b37	rs10430648
chr10_90408800_C_T_b38	0.0126	0.00639	0.0494	24559	0.4861	10_92168557_C_T_b37	rs7915941
chr10_90585310_A_C_b38	-0.019	0.00639	0.0029	24559	0.7028	10_92345067_A_C_b37	rs1274412
chr10_90587220_T_C_b38	-0.0129	0.00639	0.0441	24559	0.8479	10_92346977_T_C_b37	rs1274411
chr10_90614170_T_C_b38	0.0139	0.00639	0.03	24559	0.2237	10_92373927_T_C_b37	rs2800119
chr10_90616521_T_C_b38	0.0132	0.00639	0.0384	24559	0.2247	10_92376278_T_C_b37	rs1936589
chr10_90630971_G_T_b38	0.0128	0.00639	0.0456	24559	0.167	10_92390728_G_T_b37	rs2800123
chr10_90685496_C_T_b38	0.0126	0.00639	0.0482	24559	0.5696	10_92445253_C_T_b37	rs1936602
chr10_90821050_A_G_b38	0.013	0.00639	0.0422	24559	0.837	10_92580807_A_G_b37	rs12261011
chr10_90928541_A_G_b38	0.0138	0.00639	0.0306	24559	0.7058	10_92688298_A_G_b37	rs1539479
chr10_90947429_G_T_b38	0.0127	0.00639	0.0469	24559	0.66	10_92707186_G_T_b37	rs12776792
chr10_90960873_A_G_b38	0.0131	0.00639	0.0406	24559	0.66	10_92720630_A_G_b37	rs1334583
chr10_90970475_C_T_b38	-0.0129	0.00639	0.0443	24559	0.7753	10_92730232_C_T_b37	rs11597992
chr10_90973408_T_C_b38	0.0131	0.00639	0.0404	24559	0.6561	10_92733165_T_C_b37	rs1439095
chr10_90974424_G_A_b38	0.013	0.00639	0.0424	24559	0.6561	10_92734181_G_A_b37	rs1439094
chr10_90985108_C_A_b38	0.0127	0.00639	0.0464	24559	0.6312	10_92744865_C_A_b37	rs747335
chr10_90986036_C_A_b38	0.0132	0.00639	0.0393	24559	0.6571	10_92745793_C_A_b37	rs7080368
chr10_91074001_T_C_b38	-0.0134	0.00639	0.0355	24559	0.9394	10_92833758_T_C_b37	rs11599319
chr10_91077504_G_A_b38	-0.015	0.00639	0.0186	24559	0.9334	10_92837261_G_A_b37	rs17104921
chr10_92751926_G_T_b38	0.0148	0.00639	0.021	24559	0.02783	10_94511683_G_T_b37	rs2096177
chr10_93077986_C_T_b38	0.0149	0.00639	0.0198	24559	0.9573	10_94837743_C_T_b37	rs4918000
chr10_93303439_C_T_b38	0.0131	0.00639	0.0401	24559	0.9851	10_95063196_C_T_b37	rs7084389
chr10_93372306_T_C_b38	-0.013	0.00639	0.0426	24559	0.5219	10_95132063_T_C_b37	rs787646
chr10_93468571_C_T_b38	0.0126	0.00639	0.0491	24559	0.495	10_95228328_C_T_b37	rs1880260
chr10_93476176_C_T_b38	-0.0132	0.00639	0.0394	24559	0.7684	10_95235933_C_T_b37	rs17391661
chr10_93476198_C_T_b38	0.0132	0.00639	0.0384	24559	0.495	10_95235955_C_T_b37	rs11187447
chr10_93483867_A_G_b38	0.0163	0.00639	0.0109	24559	0.4831	10_95243624_A_G_b37	rs7097573
chr10_93484051_C_T_b38	0.014	0.00639	0.028	24559	0.4831	10_95243808_C_T_b37	rs7921092
chr10_93489625_G_A_b38	-0.0141	0.00639	0.027	24559	0.7505	10_95249382_G_A_b37	rs7913010
chr10_93533578_G_A_b38	0.0161	0.00639	0.0119	24559	0.9682	10_95293335_G_A_b37	rs11187500
chr10_93543295_A_G_b38	0.0155	0.00639	0.0151	24559	0.9672	10_95303052_A_G_b37	rs11187509
chr10_93546456_A_G_b38	0.0153	0.00639	0.0168	24559	0.9672	10_95306213_A_G_b37	rs17108923
chr10_93554630_A_G_b38	0.0136	0.00639	0.0337	24559	0.9791	10_95314387_A_G_b37	rs17093851
chr10_93650241_A_G_b38	0.0129	0.00639	0.0438	24559	0.2485	10_95409998_A_G_b37	rs6583901
chr10_93761473_C_T_b38	0.0191	0.00639	0.00279	24559	0.7137	10_95521230_C_T_b37	rs12769713
chr10_93761935_G_A_b38	0.0151	0.00639	0.0183	24559	0.3628	10_95521692_G_A_b37	rs7897783
chr10_93763464_A_G_b38	0.0159	0.00639	0.0127	24559	0.2903	10_95523221_A_G_b37	rs10450368
chr10_93768685_G_A_b38	0.0129	0.00639	0.0439	24559	0.4085	10_95528442_G_A_b37	rs10509665
chr10_93770401_C_T_b38	0.0145	0.00639	0.0235	24559	0.4324	10_95530158_C_T_b37	rs3781270
chr10_93775766_C_T_b38	0.014	0.00639	0.029	24559	0.5328	10_95535523_C_T_b37	rs1579166
chr10_93781978_T_C_b38	0.0135	0.00639	0.0348	24559	0.4881	10_95541735_T_C_b37	rs4531389
chr10_93782920_C_T_b38	0.0139	0.00639	0.0293	24559	0.5408	10_95542677_C_T_b37	rs11187665
chr10_93974345_T_G_b38	0.0129	0.00639	0.044	24559	0.3121	10_95734102_T_G_b37	rs7085037
chr10_93978006_A_G_b38	0.013	0.00639	0.0421	24559	0.3141	10_95737763_A_G_b37	rs7085672
chr10_94014825_T_G_b38	-0.013	0.00639	0.0421	24559	0.5179	10_95774582_T_G_b37	rs1223613
chr10_94016683_G_A_b38	-0.0131	0.00639	0.0401	24559	0.5179	10_95776440_G_A_b37	rs1776842
chr10_94017474_T_C_b38	-0.0133	0.00639	0.0382	24559	0.5169	10_95777231_T_C_b37	rs1223618
chr10_94030912_G_A_b38	-0.0126	0.00639	0.0484	24559	0.7127	10_95790669_G_A_b37	rs10882386
chr10_94032006_G_A_b38	-0.0127	0.00639	0.0475	24559	0.7117	10_95791763_G_A_b37	rs17109674
chr10_94063765_C_T_b38	-0.0135	0.00639	0.0348	24559	0.7157	10_95823522_C_T_b37	rs7075952
chr10_94068796_G_T_b38	-0.0128	0.00639	0.0455	24559	0.7008	10_95828553_G_T_b37	rs4918070
chr10_94073362_T_C_b38	-0.0135	0.00639	0.035	24559	0.7157	10_95833119_T_C_b37	rs1925248
chr10_94078813_A_G_b38	-0.0134	0.00639	0.0357	24559	0.7207	10_95838570_A_G_b37	rs7088723
chr10_94085181_C_A_b38	-0.0132	0.00639	0.0394	24559	0.7048	10_95844938_C_A_b37	rs6583926
chr10_94092372_C_T_b38	-0.0129	0.00639	0.0432	24559	0.7217	10_95852129_C_T_b37	rs17109746
chr10_94100172_A_G_b38	0.0131	0.00639	0.0399	24559	0.7137	10_95859929_A_G_b37	rs4918082
chr10_95472448_G_A_b38	0.0153	0.00639	0.0164	24559	0.7117	10_97232205_G_A_b37	rs533480
chr10_95734387_C_T_b38	0.0149	0.00639	0.0198	24559	0.5427	10_97494144_C_T_b37	rs3934409
chr10_95742284_A_G_b38	0.0185	0.00639	0.0038	24559	0.4901	10_97502041_A_G_b37	rs10748642
chr10_95751280_A_G_b38	0.0188	0.00639	0.00327	24559	0.4901	10_97511037_A_G_b37	rs7071836
chr10_95755380_G_A_b38	0.0152	0.00639	0.0173	24559	0.5427	10_97515137_G_A_b37	rs3814159
chr10_95757007_A_G_b38	0.0189	0.00639	0.00305	24559	0.4901	10_97516764_A_G_b37	rs10748643
chr10_95764023_A_G_b38	0.0187	0.00639	0.0034	24559	0.4901	10_97523780_A_G_b37	rs4551688
chr10_95769514_T_C_b38	0.0187	0.00639	0.00351	24559	0.4901	10_97529271_T_C_b37	rs4431963
chr10_95769561_C_T_b38	0.0153	0.00639	0.0163	24559	0.5427	10_97529318_C_T_b37	rs4582902
chr10_95784756_G_A_b38	0.0154	0.00639	0.0163	24559	0.5427	10_97544513_G_A_b37	rs6584027
chr10_95790983_G_A_b38	0.0193	0.00639	0.00256	24559	0.4891	10_97550740_G_A_b37	rs2185818
chr10_95802184_C_A_b38	0.0191	0.00639	0.0028	24559	0.4891	10_97561941_C_A_b37	rs4396219
chr10_95828266_C_T_b38	0.0162	0.00639	0.0111	24559	0.5408	10_97588023_C_T_b37	rs10882675
chr10_95833597_A_G_b38	0.0159	0.00639	0.013	24559	0.5408	10_97593354_A_G_b37	rs1573112
chr10_95842334_T_C_b38	0.0193	0.00639	0.00251	24559	0.4881	10_97602091_T_C_b37	rs3181131
chr10_95844073_T_C_b38	0.0158	0.00639	0.0133	24559	0.5408	10_97603830_T_C_b37	rs3181124
chr10_95864952_A_C_b38	0.0193	0.00639	0.0025	24559	0.4901	10_97624709_A_C_b37	rs2275759
chr10_95872325_C_T_b38	0.0196	0.00639	0.00221	24559	0.4901	10_97632082_C_T_b37	rs2051052
chr10_95873264_C_T_b38	0.0132	0.00639	0.0393	24559	0.3618	10_97633021_C_T_b37	rs11188513
chr10_95911265_A_G_b38	-0.0129	0.00639	0.0439	24559	0.8688	10_97671022_A_G_b37	rs11596697
chr10_96296841_C_T_b38	0.013	0.00639	0.0418	24559	0.8698	10_98056598_C_T_b37	rs17111594
chr10_96315998_G_A_b38	0.0138	0.00639	0.0305	24559	0.8807	10_98075755_G_A_b37	rs11591467
chr10_96316277_T_C_b38	0.0136	0.00639	0.0336	24559	0.8797	10_98076034_T_C_b37	rs10882772
chr10_96328630_A_C_b38	-0.0167	0.00639	0.00913	24559	0.1412	10_98088387_A_C_b37	rs10882773
chr10_96329188_G_T_b38	-0.0171	0.00639	0.00743	24559	0.1412	10_98088945_G_T_b37	rs10786277
chr10_96334726_T_C_b38	-0.0171	0.00639	0.00753	24559	0.1412	10_98094483_T_C_b37	rs1923707
chr10_96335063_C_T_b38	0.0159	0.00639	0.0129	24559	0.9771	10_98094820_C_T_b37	rs12258610
chr10_96335540_C_T_b38	0.0146	0.00639	0.022	24559	0.9761	10_98095297_C_T_b37	rs12258909
chr10_96336037_T_C_b38	-0.0142	0.00639	0.0265	24559	0.02386	10_98095794_T_C_b37	rs10736102
chr10_96336258_T_C_b38	-0.014	0.00639	0.028	24559	0.02386	10_98096015_T_C_b37	rs10736103
chr10_96338859_C_T_b38	-0.013	0.00639	0.0419	24559	0.1839	10_98098616_C_T_b37	rs7096643
chr10_96340153_T_C_b38	-0.013	0.00639	0.0422	24559	0.1839	10_98099910_T_C_b37	rs7085949
chr10_96388841_G_T_b38	-0.0129	0.00639	0.0436	24559	0.01988	10_98148598_G_T_b37	rs4919009
chr10_96389668_C_T_b38	0.013	0.00639	0.0414	24559	0.9821	10_98149425_C_T_b37	rs1923700
chr10_96408397_T_C_b38	-0.0127	0.00639	0.0469	24559	0.6372	10_98168154_T_C_b37	rs4917737
chr10_96482700_A_G_b38	-0.0128	0.00639	0.045	24559	0.5994	10_98242457_A_G_b37	rs11188784
chr10_96797691_C_T_b38	0.014	0.00639	0.0284	24559	0.8082	10_98557448_C_T_b37	rs10882842
chr10_97162100_A_G_b38	-0.0135	0.00639	0.0348	24559	0.8191	10_98921857_A_G_b37	rs7907994
chr10_97407679_C_T_b38	-0.0141	0.00639	0.027	24559	0.4165	10_99167436_C_T_b37	rs7895646
chr10_97511524_C_T_b38	-0.0134	0.00639	0.0357	24559	0.7604	10_99271281_C_T_b37	rs10786352
chr10_97512912_G_A_b38	0.0132	0.00639	0.0382	24559	0.4165	10_99272669_G_A_b37	rs11189249
chr10_97518422_C_T_b38	0.0138	0.00639	0.0305	24559	0.4155	10_99278179_C_T_b37	rs10882949
chr10_97524652_T_G_b38	-0.0142	0.00639	0.0268	24559	0.7147	10_99284409_T_G_b37	rs11189258
chr10_97524700_G_A_b38	-0.013	0.00639	0.0421	24559	0.7127	10_99284457_G_A_b37	rs7341998
chr10_97526246_A_G_b38	-0.0136	0.00639	0.0336	24559	0.7157	10_99286003_A_G_b37	rs7074482
chr10_97814391_A_C_b38	0.0127	0.00639	0.0473	24559	0.9185	10_99574148_A_C_b37	rs7070841
chr10_98013128_A_G_b38	-0.0146	0.00639	0.0221	24559	0.4394	10_99772885_A_G_b37	rs522110
chr10_98018469_A_G_b38	-0.0143	0.00639	0.0249	24559	0.4543	10_99778226_A_G_b37	rs2439823
chr10_98058263_G_A_b38	0.0134	0.00639	0.0364	24559	0.9205	10_99818020_G_A_b37	rs12411809
chr10_98469775_C_T_b38	-0.0151	0.00639	0.0182	24559	0.6541	10_100229532_C_T_b37	rs1998756
chr10_98470008_T_C_b38	-0.0142	0.00639	0.0264	24559	0.6779	10_100229765_T_C_b37	rs1998755
chr10_98471225_T_C_b38	-0.0156	0.00639	0.0148	24559	0.6501	10_100230982_T_C_b37	rs6584209
chr10_98471627_C_T_b38	-0.0149	0.00639	0.0195	24559	0.6541	10_100231384_C_T_b37	rs7897846
chr10_98474519_T_G_b38	-0.0158	0.00639	0.0132	24559	0.6501	10_100234276_T_G_b37	rs11189627
chr10_98476925_T_C_b38	-0.018	0.00639	0.00478	24559	0.6402	10_100236682_T_C_b37	rs12265225
chr10_98480548_A_G_b38	-0.015	0.00639	0.0192	24559	0.8429	10_100240305_A_G_b37	rs17458353
chr10_98583777_T_C_b38	0.0145	0.00639	0.0233	24559	0.34	10_100343534_T_C_b37	rs1111289
chr10_98584379_T_C_b38	-0.0156	0.00639	0.0145	24559	0.7783	10_100344136_T_C_b37	rs11189692
chr10_98584682_C_T_b38	0.0142	0.00639	0.0266	24559	0.34	10_100344439_C_T_b37	rs10883141
chr10_100327281_T_C_b38	0.0135	0.00639	0.0348	24559	0.8847	10_102087038_T_C_b37	rs525190
chr10_100329417_C_A_b38	0.0132	0.00639	0.0391	24559	0.8837	10_102089174_C_A_b37	rs574122
chr10_100329679_G_A_b38	0.0129	0.00639	0.0437	24559	0.8827	10_102089436_G_A_b37	rs610745
chr10_101017113_C_T_b38	-0.0145	0.00639	0.0235	24559	0.4384	10_102776870_C_T_b37	rs7094415
chr10_101973867_C_T_b38	-0.0138	0.00639	0.0309	24559	0.9642	10_103733624_C_T_b37	rs11191163
chr10_102012513_A_G_b38	-0.0132	0.00639	0.0396	24559	0.9801	10_103772270_A_G_b37	rs11191183
chr10_102794547_G_A_b38	-0.0126	0.00639	0.0478	24559	0.3907	10_104554304_G_A_b37	rs4919677
chr10_102799509_G_A_b38	-0.0126	0.00639	0.0481	24559	0.3907	10_104559266_G_A_b37	rs7088711
chr10_102800526_T_C_b38	0.0131	0.00639	0.0397	24559	0.7326	10_104560283_T_C_b37	rs2778039
chr10_102806660_A_G_b38	-0.0127	0.00639	0.0475	24559	0.3907	10_104566417_A_G_b37	rs7896903
chr10_102837723_T_C_b38	0.019	0.00639	0.00288	24559	0.7744	10_104597480_T_C_b37	rs2486758
chr10_103241568_G_A_b38	-0.0214	0.00639	0.000835	24559	0.4592	10_105001325_G_A_b37	rs7913461
chr10_103241753_A_G_b38	-0.0209	0.00639	0.00105	24559	0.4662	10_105001510_A_G_b37	rs1891292
chr10_103242040_G_A_b38	-0.0209	0.00639	0.00106	24559	0.4662	10_105001797_G_A_b37	rs1891293
chr10_103248169_G_T_b38	-0.0209	0.00639	0.0011	24559	0.4652	10_105007926_G_T_b37	rs2506961
chr10_103273985_A_G_b38	0.0193	0.00639	0.0025	24559	0.503	10_105033742_A_G_b37	rs3123794
chr10_103279484_G_A_b38	0.0135	0.00639	0.0346	24559	0.3449	10_105039241_G_A_b37	rs1163085
chr10_103283532_G_A_b38	0.0201	0.00639	0.00163	24559	0.5447	10_105043289_G_A_b37	rs1163087
chr10_103284400_C_T_b38	0.0206	0.00639	0.00127	24559	0.5388	10_105044157_C_T_b37	rs4918003
chr10_103292867_G_A_b38	0.0198	0.00639	0.00199	24559	0.5159	10_105052624_G_A_b37	rs4293062
chr10_103296155_A_G_b38	0.0169	0.00639	0.0082	24559	0.6521	10_105055912_A_G_b37	rs11191642
chr10_103299082_G_A_b38	0.0182	0.00639	0.00434	24559	0.5199	10_105058839_G_A_b37	rs2008530
chr10_103315955_C_T_b38	0.0167	0.00639	0.00889	24559	0.6531	10_105075712_C_T_b37	rs12220267
chr10_103317367_C_A_b38	0.0197	0.00639	0.00205	24559	0.5139	10_105077124_C_A_b37	rs11191654
chr10_103348698_T_C_b38	0.0204	0.00639	0.00141	24559	0.5149	10_105108455_T_C_b37	rs4917387
chr10_103358705_C_T_b38	0.0203	0.00639	0.00152	24559	0.5149	10_105118462_C_T_b37	rs11191663
chr10_103367521_A_G_b38	0.0197	0.00639	0.00206	24559	0.5149	10_105127278_A_G_b37	rs11191666
chr10_103367830_G_T_b38	0.0199	0.00639	0.00185	24559	0.5149	10_105127587_G_T_b37	rs10883857
chr10_103367951_G_A_b38	0.02	0.00639	0.00175	24559	0.5149	10_105127708_G_A_b37	rs10883858
chr10_103375562_C_T_b38	0.0186	0.00639	0.00365	24559	0.4831	10_105135319_C_T_b37	rs7905968
chr10_103379204_C_T_b38	0.0197	0.00639	0.00209	24559	0.5149	10_105138961_C_T_b37	rs11191672
chr10_103395309_C_A_b38	0.0197	0.00639	0.00211	24559	0.5139	10_105155066_C_A_b37	rs11191676
chr10_103402122_G_A_b38	-0.0188	0.00639	0.00329	24559	0.5219	10_105161879_G_A_b37	rs10883863
chr10_103415374_T_C_b38	0.0163	0.00639	0.0108	24559	0.6511	10_105175131_T_C_b37	rs2271751
chr10_103416422_T_C_b38	-0.0125	0.00639	0.0498	24559	0.672	10_105176179_T_C_b37	rs7894407
chr10_103818972_T_C_b38	-0.0128	0.00639	0.0458	24559	0.2376	10_105578730_T_C_b37	rs2902637
chr10_103821490_G_A_b38	-0.0129	0.00639	0.0439	24559	0.3479	10_105581248_G_A_b37	rs725077
chr10_103952090_A_G_b38	0.0126	0.00639	0.048	24559	0.9612	10_105711848_A_G_b37	rs2864004
chr10_103954641_C_T_b38	0.013	0.00639	0.0416	24559	0.9622	10_105714399_C_T_b37	rs7913069
chr10_103955167_A_G_b38	0.0127	0.00639	0.0466	24559	0.9622	10_105714925_A_G_b37	rs6584581
chr10_103959483_T_C_b38	0.0142	0.00639	0.0268	24559	0.9622	10_105719241_T_C_b37	rs4244255
chr10_104384635_G_A_b38	-0.0137	0.00639	0.0319	24559	0.7962	10_106144393_G_A_b37	rs11192029
chr10_104384699_A_G_b38	-0.0142	0.00639	0.0259	24559	0.7962	10_106144457_A_G_b37	rs10491047
chr10_104388066_A_G_b38	-0.0126	0.00639	0.0481	24559	0.7823	10_106147824_A_G_b37	rs1981101
chr10_104406415_G_T_b38	-0.0126	0.00639	0.049	24559	0.8101	10_106166173_G_T_b37	rs11192043
chr10_104421213_A_G_b38	-0.0126	0.00639	0.0495	24559	0.8101	10_106180971_A_G_b37	rs12264727
chr10_104440179_G_A_b38	-0.0149	0.00639	0.0199	24559	0.8171	10_106199937_G_A_b37	rs12267678
chr10_104442773_G_A_b38	-0.0138	0.00639	0.0312	24559	0.831	10_106202531_G_A_b37	rs7087113
chr10_104443195_C_A_b38	-0.0132	0.00639	0.039	24559	0.7495	10_106202953_C_A_b37	rs11597779
chr10_104443847_C_T_b38	-0.0154	0.00639	0.0161	24559	0.7763	10_106203605_C_T_b37	rs7915473
chr10_104447451_T_G_b38	-0.0144	0.00639	0.0246	24559	0.7386	10_106207209_T_G_b37	rs9651453
chr10_104819589_C_T_b38	-0.0126	0.00639	0.0492	24559	0.5924	10_106579347_C_T_b37	rs1032317
chr10_104820378_G_A_b38	-0.0126	0.00639	0.0487	24559	0.5924	10_106580136_G_A_b37	rs1873308
chr10_105281803_T_G_b38	-0.014	0.00639	0.0288	24559	0.1849	10_107041561_T_G_b37	rs900810
chr10_105286787_C_T_b38	0.0133	0.00639	0.0369	24559	0.8141	10_107046545_C_T_b37	rs981360
chr10_105435166_G_T_b38	0.0142	0.00639	0.0265	24559	0.9076	10_107194924_G_T_b37	rs12264818
chr10_105457623_C_T_b38	0.014	0.00639	0.0283	24559	0.9056	10_107217381_C_T_b37	rs12259354
chr10_105510139_T_C_b38	0.0163	0.00639	0.0109	24559	0.9036	10_107269897_T_C_b37	rs10884162
chr10_105523233_A_G_b38	0.014	0.00639	0.0282	24559	0.8976	10_107282991_A_G_b37	rs7915785
chr10_105525235_C_T_b38	0.0134	0.00639	0.0355	24559	0.9254	10_107284993_C_T_b37	rs1380314
chr10_105560231_T_C_b38	0.0126	0.00639	0.0491	24559	0.9254	10_107319989_T_C_b37	rs12257249
chr10_105605102_G_T_b38	0.0144	0.00639	0.0238	24559	0.9274	10_107364860_G_T_b37	rs7913041
chr10_105609339_C_A_b38	0.0127	0.00639	0.0474	24559	0.9274	10_107369097_C_A_b37	rs12256664
chr10_105659125_C_T_b38	0.0207	0.00639	0.00121	24559	0.8976	10_107418883_C_T_b37	rs17119278
chr10_105661740_G_A_b38	-0.0176	0.00639	0.00577	24559	0.1421	10_107421498_G_A_b37	rs2058979
chr10_105692925_T_C_b38	0.0142	0.00639	0.0259	24559	0.8767	10_107452683_T_C_b37	rs11192557
chr10_106855612_C_T_b38	0.0126	0.00639	0.0481	24559	0.667	10_108615370_C_T_b37	rs7904580
chr10_106879603_C_T_b38	0.0132	0.00639	0.0395	24559	0.661	10_108639361_C_T_b37	rs10884367
chr10_107378421_C_T_b38	-0.0143	0.00639	0.0254	24559	0.171	10_109138179_C_T_b37	rs4636589
chr10_107388144_T_C_b38	-0.0165	0.00639	0.0097	24559	0.4523	10_109147902_T_C_b37	rs2297855
chr10_107489747_A_G_b38	-0.0131	0.00639	0.0399	24559	0.5567	10_109249505_A_G_b37	rs11818608
chr10_107504533_C_T_b38	0.0133	0.00639	0.0376	24559	0.9364	10_109264291_C_T_b37	rs1992407
chr10_107508763_G_T_b38	-0.0165	0.00639	0.00989	24559	0.5785	10_109268521_G_T_b37	rs2218232
chr10_107511929_C_T_b38	-0.0178	0.00639	0.00525	24559	0.5577	10_109271687_C_T_b37	rs1903905
chr10_107523398_C_T_b38	-0.0176	0.00639	0.00583	24559	0.5577	10_109283156_C_T_b37	rs17291402
chr10_107526170_A_G_b38	-0.0181	0.00639	0.00469	24559	0.5547	10_109285928_A_G_b37	rs11591564
chr10_107541487_C_T_b38	-0.0183	0.00639	0.00412	24559	0.5567	10_109301245_C_T_b37	rs1372189
chr10_107564950_G_A_b38	-0.0143	0.00639	0.025	24559	0.3539	10_109324708_G_A_b37	rs1947569
chr10_107692722_A_G_b38	-0.0127	0.00639	0.0474	24559	0.1213	10_109452480_A_G_b37	rs2245437
chr10_107733170_A_C_b38	-0.013	0.00639	0.042	24559	0.8917	10_109492928_A_C_b37	rs1870183
chr10_107751250_T_G_b38	-0.0142	0.00639	0.0263	24559	0.8936	10_109511008_T_G_b37	rs10884528
chr10_107755222_G_A_b38	-0.0132	0.00639	0.0394	24559	0.6213	10_109514980_G_A_b37	rs11193670
chr10_107766803_A_G_b38	-0.0133	0.00639	0.0377	24559	0.8936	10_109526561_A_G_b37	rs11193682
chr10_107777336_A_G_b38	-0.0141	0.00639	0.0269	24559	0.8837	10_109537094_A_G_b37	rs2418979
chr10_107810760_G_A_b38	-0.0132	0.00639	0.0384	24559	0.8519	10_109570518_G_A_b37	rs17123365
chr10_107811368_T_C_b38	-0.0126	0.00639	0.0487	24559	0.8529	10_109571126_T_C_b37	rs2026776
chr10_107811655_G_A_b38	-0.0126	0.00639	0.0487	24559	0.8549	10_109571413_G_A_b37	rs2026777
chr10_108886901_A_G_b38	-0.0152	0.00639	0.0177	24559	0.8668	10_110646659_A_G_b37	rs17125306
chr10_108893543_G_A_b38	-0.0156	0.00639	0.0144	24559	0.8668	10_110653301_G_A_b37	rs6584905
chr10_108894145_A_G_b38	-0.0154	0.00639	0.0158	24559	0.8668	10_110653903_A_G_b37	rs4262664
chr10_108900702_A_G_b38	-0.0156	0.00639	0.0149	24559	0.8668	10_110660460_A_G_b37	rs7920080
chr10_108901009_G_A_b38	-0.0155	0.00639	0.0156	24559	0.8668	10_110660767_G_A_b37	rs11194297
chr10_108905899_C_T_b38	-0.0129	0.00639	0.0443	24559	0.8698	10_110665657_C_T_b37	rs11194300
chr10_108958148_G_A_b38	-0.0126	0.00639	0.0483	24559	0.8787	10_110717906_G_A_b37	rs11194317
chr10_109019935_T_C_b38	-0.0126	0.00639	0.0486	24559	0.8638	10_110779693_T_C_b37	rs17125571
chr10_109028553_G_A_b38	-0.0126	0.00639	0.0479	24559	0.8648	10_110788311_G_A_b37	rs11194356
chr10_109090597_G_A_b38	-0.0131	0.00639	0.0411	24559	0.8628	10_110850355_G_A_b37	rs17125686
chr10_109104037_A_G_b38	-0.0129	0.00639	0.0429	24559	0.8628	10_110863795_A_G_b37	rs6584917
chr10_109114645_A_G_b38	-0.0131	0.00639	0.0401	24559	0.8579	10_110874403_A_G_b37	rs12260853
chr10_109124358_C_T_b38	-0.0132	0.00639	0.0384	24559	0.8668	10_110884116_C_T_b37	rs7071395
chr10_109125012_C_T_b38	-0.0128	0.00639	0.0455	24559	0.8618	10_110884770_C_T_b37	rs11194409
chr10_109848484_A_G_b38	-0.0127	0.00639	0.0473	24559	0.9374	10_111608242_A_G_b37	rs6584960
chr10_109849852_A_G_b38	-0.0127	0.00639	0.0474	24559	0.9374	10_111609610_A_G_b37	rs11194891
chr10_110411634_G_A_b38	0.0178	0.00639	0.00548	24559	0.9165	10_112171392_G_A_b37	rs763498
chr10_110418505_C_T_b38	0.0208	0.00639	0.00111	24559	0.9016	10_112178263_C_T_b37	rs11195125
chr10_110419409_G_A_b38	-0.0244	0.00639	0.000137	24559	0.325	10_112179167_G_A_b37	rs10444086
chr10_110419722_A_C_b38	-0.014	0.00639	0.0284	24559	0.08748	10_112179480_A_C_b37	rs7476505
chr10_110425838_G_A_b38	-0.018	0.00639	0.0049	24559	0.6799	10_112185596_G_A_b37	rs10884966
chr10_110431466_C_T_b38	-0.0138	0.00639	0.0309	24559	0.5398	10_112191224_C_T_b37	rs11195130
chr10_110431562_C_T_b38	0.021	0.00639	0.000999	24559	0.9423	10_112191320_C_T_b37	rs11195131
chr10_110431767_T_C_b38	0.0219	0.00639	0.000617	24559	0.7445	10_112191525_T_C_b37	rs4918514
chr10_110432234_C_T_b38	0.0132	0.00639	0.0388	24559	0.825	10_112191992_C_T_b37	rs4918515
chr10_111096562_C_T_b38	-0.0148	0.00639	0.0208	24559	0.9473	10_112856320_C_T_b37	rs7923122
chr10_111155014_C_T_b38	-0.0136	0.00639	0.0337	24559	0.5805	10_112914772_C_T_b37	rs1335706
chr10_111630446_C_T_b38	-0.0162	0.00639	0.0114	24559	0.8539	10_113390204_C_T_b37	rs10430679
chr10_112312914_T_G_b38	0.0127	0.00639	0.0477	24559	0.9175	10_114072672_T_G_b37	rs11195887
chr10_113634189_C_T_b38	-0.013	0.00639	0.0416	24559	0.8618	10_115393948_C_T_b37	rs11196400
chr10_113634792_C_T_b38	-0.013	0.00639	0.0426	24559	0.8618	10_115394551_C_T_b37	rs1891758
chr10_113635139_G_A_b38	-0.0131	0.00639	0.0409	24559	0.8618	10_115394898_G_A_b37	rs11813983
chr10_113663988_G_A_b38	-0.0126	0.00639	0.049	24559	0.7634	10_115423747_G_A_b37	rs1109927
chr10_113670491_A_G_b38	-0.0129	0.00639	0.0432	24559	0.7634	10_115430250_A_G_b37	rs1112572
chr10_113671481_G_T_b38	-0.0135	0.00639	0.0342	24559	0.7644	10_115431240_G_T_b37	rs7906704
chr10_113683331_G_A_b38	-0.0137	0.00639	0.0319	24559	0.8638	10_115443090_G_A_b37	rs11196422
chr10_113710131_G_A_b38	-0.0129	0.00639	0.0439	24559	0.8688	10_115469890_G_A_b37	rs11196445
chr10_113730301_G_A_b38	-0.0138	0.00639	0.0304	24559	0.8668	10_115490060_G_A_b37	rs12247479
chr10_113731434_G_A_b38	-0.0135	0.00639	0.0352	24559	0.8678	10_115491193_G_A_b37	rs12249629
chr10_113854981_C_T_b38	0.0154	0.00639	0.016	24559	0.9692	10_115614740_C_T_b37	rs17235038
chr10_114164562_T_C_b38	0.0134	0.00639	0.0354	24559	0.9195	10_115924321_T_C_b37	rs10509997
chr10_114202864_C_T_b38	0.0131	0.00639	0.0404	24559	0.9175	10_115962623_C_T_b37	rs12268539
chr10_114215069_A_G_b38	0.0136	0.00639	0.034	24559	0.9205	10_115974828_A_G_b37	rs10160168
chr10_114222994_C_A_b38	0.0139	0.00639	0.0295	24559	0.9205	10_115982753_C_A_b37	rs3888629
chr10_114255068_G_T_b38	0.0131	0.00639	0.0405	24559	0.9205	10_116014827_G_T_b37	rs12262953
chr10_114774197_A_G_b38	-0.0135	0.00639	0.0345	24559	0.8797	10_116533956_A_G_b37	rs10885605
chr10_114884979_A_C_b38	-0.013	0.00639	0.0413	24559	0.9115	10_116644738_A_C_b37	rs12414613
chr10_114888218_A_G_b38	0.0146	0.00639	0.0224	24559	0.5537	10_116647977_A_G_b37	rs11196963
chr10_114890880_T_C_b38	0.0163	0.00639	0.0107	24559	0.6083	10_116650639_T_C_b37	rs11196967
chr10_114892743_A_G_b38	-0.0144	0.00639	0.0243	24559	0.8837	10_116652502_A_G_b37	rs10885625
chr10_114894815_A_G_b38	0.0147	0.00639	0.0216	24559	0.5934	10_116654574_A_G_b37	rs7099208
chr10_114897941_T_C_b38	-0.0152	0.00639	0.0177	24559	0.8867	10_116657700_T_C_b37	rs11196970
chr10_114898024_G_A_b38	-0.0156	0.00639	0.0145	24559	0.9195	10_116657783_G_A_b37	rs11196971
chr10_114909525_T_C_b38	-0.0146	0.00639	0.0222	24559	0.9225	10_116669284_T_C_b37	rs11196981
chr10_114916724_T_C_b38	0.0203	0.00639	0.00153	24559	0.5666	10_116676483_T_C_b37	rs11196984
chr10_114921718_G_A_b38	0.0181	0.00639	0.00467	24559	0.5169	10_116681477_G_A_b37	rs951585
chr10_114925704_C_T_b38	0.0198	0.00639	0.00197	24559	0.6083	10_116685463_C_T_b37	rs10885632
chr10_114929760_C_T_b38	0.0198	0.00639	0.0019	24559	0.6083	10_116689519_C_T_b37	rs11196991
chr10_114933684_C_T_b38	0.0171	0.00639	0.00734	24559	0.5209	10_116693443_C_T_b37	rs2105001
chr10_114937435_C_T_b38	0.02	0.00639	0.00177	24559	0.6093	10_116697194_C_T_b37	rs10885633
chr10_114940873_G_A_b38	0.0199	0.00639	0.00189	24559	0.6093	10_116700632_G_A_b37	rs11196999
chr10_114941710_C_T_b38	0.0198	0.00639	0.002	24559	0.6093	10_116701469_C_T_b37	rs11197000
chr10_114949464_G_A_b38	0.0187	0.00639	0.00348	24559	0.5626	10_116709223_G_A_b37	rs7898249
chr10_114950206_T_C_b38	0.0202	0.00639	0.00158	24559	0.6093	10_116709965_T_C_b37	rs11197007
chr10_114955200_C_T_b38	0.0181	0.00639	0.00473	24559	0.5507	10_116714959_C_T_b37	rs11197010
chr10_114957143_T_C_b38	0.0196	0.00639	0.00217	24559	0.5815	10_116716902_T_C_b37	rs10885639
chr10_114959784_G_A_b38	0.0179	0.00639	0.00498	24559	0.5497	10_116719543_G_A_b37	rs7099565
chr10_114982051_T_C_b38	0.0159	0.00639	0.0126	24559	0.7097	10_116741810_T_C_b37	rs7079234
chr10_114995923_A_G_b38	0.0141	0.00639	0.0275	24559	0.6869	10_116755682_A_G_b37	rs12774597
chr10_115437945_G_A_b38	0.0127	0.00639	0.0464	24559	0.2903	10_117197455_G_A_b37	rs584030
chr10_116112767_G_A_b38	0.0143	0.00639	0.0255	24559	0.8141	10_117872278_G_A_b37	rs17094114
chr10_116147073_T_C_b38	-0.0141	0.00639	0.0276	24559	0.4006	10_117906584_T_C_b37	rs11197548
chr10_116162600_T_C_b38	-0.0176	0.00639	0.00594	24559	0.3837	10_117922112_T_C_b37	rs10885868
chr10_116163713_A_G_b38	-0.0163	0.00639	0.0108	24559	0.4384	10_117923225_A_G_b37	rs4751955
chr10_116601858_A_G_b38	-0.0143	0.00639	0.0252	24559	0.7227	10_118361370_A_G_b37	rs12414627
chr10_116603428_G_T_b38	-0.0161	0.00639	0.0117	24559	0.3082	10_118362940_G_T_b37	rs2915756
chr10_116605306_G_T_b38	-0.0154	0.00639	0.0161	24559	0.3082	10_118364818_G_T_b37	rs2915754
chr10_116605330_A_G_b38	-0.0168	0.00639	0.00875	24559	0.3648	10_118364842_A_G_b37	rs2915753
chr10_116612429_T_C_b38	0.0168	0.00639	0.00845	24559	0.7813	10_118371941_T_C_b37	rs1900505
chr10_116621915_G_A_b38	0.015	0.00639	0.0192	24559	0.7773	10_118381427_G_A_b37	rs3781561
chr10_116622433_T_C_b38	0.0151	0.00639	0.0179	24559	0.5815	10_118381945_T_C_b37	rs12783584
chr10_116638048_C_T_b38	0.0151	0.00639	0.0184	24559	0.5775	10_118397559_C_T_b37	rs4751994
chr10_117395466_A_G_b38	-0.0128	0.00639	0.0445	24559	0.7227	10_119154977_A_G_b37	rs1638670
chr10_117397974_A_C_b38	-0.0147	0.00639	0.0216	24559	0.7535	10_119157485_A_C_b37	rs1772810
chr10_117408225_G_A_b38	-0.0139	0.00639	0.0299	24559	0.7942	10_119167736_G_A_b37	rs7072493
chr10_117572808_C_T_b38	-0.0136	0.00639	0.0337	24559	0.8777	10_119332319_C_T_b37	rs887193
chr10_117586327_G_A_b38	-0.0129	0.00639	0.0434	24559	0.8777	10_119345838_G_A_b37	rs181601
chr10_117589182_A_G_b38	0.0127	0.00639	0.047	24559	0.836	10_119348693_A_G_b37	rs181605
chr10_117728193_A_C_b38	0.0126	0.00639	0.0488	24559	0.9225	10_119487704_A_C_b37	rs1024265
chr10_117775445_A_G_b38	0.0131	0.00639	0.0407	24559	0.328	10_119534956_A_G_b37	rs4752105
chr10_117842232_G_A_b38	0.0136	0.00639	0.0328	24559	0.9125	10_119601743_G_A_b37	rs12250372
chr10_118342906_G_A_b38	0.0135	0.00639	0.0346	24559	0.8479	10_120102418_G_A_b37	rs1061498
chr10_118835954_T_G_b38	0.015	0.00639	0.0191	24559	0.5189	10_120595466_T_G_b37	rs10886319
chr10_118903708_T_C_b38	0.0126	0.00639	0.0482	24559	0.5189	10_120663220_T_C_b37	rs10510051
chr10_119138120_C_T_b38	0.0135	0.00639	0.0352	24559	0.0169	10_120897632_C_T_b37	rs10787921
chr10_119288228_G_A_b38	-0.0152	0.00639	0.0173	24559	0.7773	10_121047740_G_A_b37	rs10886438
chr10_119384067_G_A_b38	0.0156	0.00639	0.0145	24559	0.9702	10_121143579_G_A_b37	rs12573657
chr10_119539370_G_A_b38	0.0127	0.00639	0.0473	24559	0.9871	10_121298882_G_A_b37	rs12411320
chr10_119954596_A_G_b38	0.0127	0.00639	0.0471	24559	0.1501	10_121714108_A_G_b37	rs10749331
chr10_119984936_C_T_b38	0.0127	0.00639	0.0474	24559	0.1561	10_121744448_C_T_b37	rs2420656
chr10_120000096_C_T_b38	0.0128	0.00639	0.0455	24559	0.2326	10_121759608_C_T_b37	rs10886560
chr10_120000235_G_A_b38	0.014	0.00639	0.0286	24559	0.335	10_121759747_G_A_b37	rs10886561
chr10_120021884_G_A_b38	0.0137	0.00639	0.0326	24559	0.4523	10_121781396_G_A_b37	rs10788015
chr10_120031064_C_A_b38	-0.0144	0.00639	0.0243	24559	0.67	10_121790576_C_A_b37	rs11199152
chr10_120031375_C_T_b38	0.0143	0.00639	0.0255	24559	0.33	10_121790887_C_T_b37	rs10886572
chr10_120032583_G_A_b38	0.0134	0.00639	0.036	24559	0.4533	10_121792095_G_A_b37	rs4752371
chr10_120032892_G_A_b38	-0.0127	0.00639	0.0464	24559	0.7495	10_121792404_G_A_b37	rs11594689
chr10_120033289_C_T_b38	0.0136	0.00639	0.0329	24559	0.4533	10_121792801_C_T_b37	rs10886574
chr10_120034860_T_C_b38	0.0126	0.00639	0.0488	24559	0.2505	10_121794372_T_C_b37	rs10886576
chr10_120037230_G_T_b38	0.0139	0.00639	0.0302	24559	0.4503	10_121796742_G_T_b37	rs4751761
chr10_120044121_C_T_b38	0.0138	0.00639	0.0305	24559	0.4513	10_121803633_C_T_b37	rs10886580
chr10_120055041_C_T_b38	0.0138	0.00639	0.0312	24559	0.4523	10_121814553_C_T_b37	rs4288683
chr10_120057660_G_A_b38	0.0139	0.00639	0.0293	24559	0.4463	10_121817172_G_A_b37	rs10788024
chr10_120061990_T_G_b38	0.014	0.00639	0.028	24559	0.327	10_121821502_T_G_b37	rs1889441
chr10_120063243_G_A_b38	0.0138	0.00639	0.0306	24559	0.3231	10_121822755_G_A_b37	rs4752373
chr10_120460551_G_A_b38	-0.0141	0.00639	0.0269	24559	0.9404	10_122220063_G_A_b37	rs12765082
chr10_120460781_T_C_b38	-0.014	0.00639	0.028	24559	0.9463	10_122220293_T_C_b37	rs41387648
chr10_120522828_G_A_b38	0.0129	0.00639	0.0441	24559	0.9384	10_122282340_G_A_b37	rs11199375
chr10_120742215_A_G_b38	-0.0143	0.00639	0.0249	24559	0.9175	10_122501727_A_G_b37	rs17498576
chr10_120743074_G_A_b38	-0.0143	0.00639	0.0255	24559	0.5706	10_122502586_G_A_b37	rs1937826
chr10_120761474_T_C_b38	0.0151	0.00639	0.0181	24559	0.5159	10_122520986_T_C_b37	rs10886756
chr10_120772235_C_T_b38	-0.0149	0.00639	0.0199	24559	0.9652	10_122531747_C_T_b37	rs11199541
chr10_120788244_G_A_b38	-0.0126	0.00639	0.0483	24559	0.9026	10_122547756_G_A_b37	rs2997279
chr10_120788719_A_G_b38	-0.0135	0.00639	0.0352	24559	0.9026	10_122548231_A_G_b37	rs3011352
chr10_120789600_T_C_b38	-0.014	0.00639	0.0286	24559	0.9026	10_122549112_T_C_b37	rs2997280
chr10_120790487_A_C_b38	-0.0138	0.00639	0.0305	24559	0.9026	10_122549999_A_C_b37	rs3011355
chr10_120790796_T_C_b38	-0.0137	0.00639	0.0321	24559	0.9026	10_122550308_T_C_b37	rs2997283
chr10_120793663_C_T_b38	-0.0159	0.00639	0.0126	24559	0.9523	10_122553175_C_T_b37	rs2997288
chr10_120793682_G_A_b38	-0.0166	0.00639	0.00934	24559	0.9533	10_122553194_G_A_b37	rs3011362
chr10_120796334_G_A_b38	-0.0161	0.00639	0.0117	24559	0.9533	10_122555846_G_A_b37	rs3011369
chr10_120797774_G_A_b38	-0.0159	0.00639	0.0127	24559	0.9533	10_122557286_G_A_b37	rs3011373
chr10_120800209_T_C_b38	-0.0152	0.00639	0.0172	24559	0.9583	10_122559721_T_C_b37	rs3011376
chr10_120860739_G_A_b38	-0.0165	0.00639	0.00988	24559	0.666	10_122620251_G_A_b37	rs10886788
chr10_120861104_A_C_b38	-0.0165	0.00639	0.00969	24559	0.667	10_122620616_A_C_b37	rs11199604
chr10_120863326_T_C_b38	-0.0165	0.00639	0.00992	24559	0.667	10_122622838_T_C_b37	rs3758507
chr10_120863830_C_T_b38	-0.0168	0.00639	0.00862	24559	0.667	10_122623342_C_T_b37	rs12263051
chr10_120873909_C_T_b38	-0.0128	0.00639	0.0447	24559	0.9771	10_122633421_C_T_b37	rs12355108
chr10_120879348_G_A_b38	-0.0166	0.00639	0.00956	24559	0.667	10_122638860_G_A_b37	rs3758509
chr10_120879658_A_C_b38	-0.0167	0.00639	0.00901	24559	0.666	10_122639170_A_C_b37	rs3758510
chr10_120886601_C_T_b38	-0.0166	0.00639	0.00931	24559	0.666	10_122646113_C_T_b37	rs7079527
chr10_120896206_G_A_b38	-0.0161	0.00639	0.0117	24559	0.666	10_122655718_G_A_b37	rs754869
chr10_120897107_G_T_b38	-0.0165	0.00639	0.00968	24559	0.667	10_122656619_G_T_b37	rs12415091
chr10_120898505_C_T_b38	-0.0164	0.00639	0.0105	24559	0.666	10_122658017_C_T_b37	rs6585674
chr10_120900456_C_T_b38	-0.0162	0.00639	0.0112	24559	0.666	10_122659968_C_T_b37	rs7911084
chr10_120901592_T_C_b38	-0.0163	0.00639	0.0109	24559	0.666	10_122661104_T_C_b37	rs1866518
chr10_120907510_T_G_b38	-0.0163	0.00639	0.0109	24559	0.667	10_122667022_T_G_b37	rs1530116
chr10_120908784_G_A_b38	-0.0164	0.00639	0.0101	24559	0.666	10_122668296_G_A_b37	rs7077126
chr10_120909092_G_A_b38	-0.0165	0.00639	0.00999	24559	0.667	10_122668604_G_A_b37	rs1045154
chr10_120909289_A_C_b38	-0.0163	0.00639	0.0107	24559	0.666	10_122668801_A_C_b37	rs1045179
chr10_120917766_C_T_b38	-0.0161	0.00639	0.0118	24559	0.666	10_122677278_C_T_b37	rs4751810
chr10_120917914_A_C_b38	-0.0165	0.00639	0.00978	24559	0.666	10_122677426_A_C_b37	rs7094695
chr10_120952597_A_G_b38	-0.0128	0.00639	0.0448	24559	0.1034	10_122712110_A_G_b37	rs11199675
chr10_121455575_C_A_b38	-0.0127	0.00639	0.0461	24559	0.8062	10_123215089_C_A_b37	rs10788184
chr10_121456969_T_C_b38	0.0151	0.00639	0.018	24559	0.505	10_123216483_T_C_b37	rs4752564
chr10_121458086_C_T_b38	0.0141	0.00639	0.0273	24559	0.4205	10_123217600_C_T_b37	rs4644589
chr10_121462376_A_G_b38	0.0177	0.00639	0.00564	24559	0.5089	10_123221890_A_G_b37	rs2114684
chr10_121468695_T_G_b38	-0.0127	0.00639	0.0477	24559	0.8032	10_123228209_T_G_b37	rs6585740
chr10_121484216_G_A_b38	0.0133	0.00639	0.0376	24559	0.1909	10_123243730_G_A_b37	rs1649200
chr10_121508117_G_T_b38	0.0125	0.00639	0.0497	24559	0.5427	10_123267631_G_T_b37	rs4752566
chr10_121509375_T_G_b38	-0.0143	0.00639	0.0255	24559	0.7227	10_123268889_T_G_b37	rs7090018
chr10_121510197_T_C_b38	0.0156	0.00639	0.0144	24559	0.2843	10_123269711_T_C_b37	rs2912759
chr10_121610840_C_A_b38	0.0145	0.00639	0.0235	24559	0.8986	10_123370354_C_A_b37	rs10886955
chr10_121631271_T_G_b38	0.0137	0.00639	0.0318	24559	0.8956	10_123390785_T_G_b37	rs1631281
chr10_121632864_C_T_b38	-0.0156	0.00639	0.0149	24559	0.4115	10_123392378_C_T_b37	rs7896565
chr10_121640871_C_T_b38	0.0139	0.00639	0.0292	24559	0.8867	10_123400385_C_T_b37	rs11200050
chr10_121642661_G_A_b38	0.0137	0.00639	0.0318	24559	0.8857	10_123402175_G_A_b37	rs11200051
chr10_121642723_C_T_b38	0.0137	0.00639	0.0326	24559	0.8867	10_123402237_C_T_b37	rs11200052
chr10_121647131_G_A_b38	-0.0132	0.00639	0.0388	24559	0.3926	10_123406645_G_A_b37	rs10788194
chr10_121828217_C_T_b38	-0.0178	0.00639	0.00542	24559	0.07654	10_123587732_C_T_b37	rs4752606
chr10_121829752_G_T_b38	-0.0183	0.00639	0.00415	24559	0.07853	10_123589267_G_T_b37	rs7078196
chr10_121846987_G_A_b38	-0.0176	0.00639	0.00603	24559	0.07753	10_123606502_G_A_b37	rs6585765
chr10_121873603_A_G_b38	-0.0173	0.00639	0.00694	24559	0.07753	10_123633118_A_G_b37	rs7917343
chr10_121894510_A_G_b38	-0.0167	0.00639	0.00906	24559	0.07753	10_123654025_A_G_b37	rs10732824
chr10_121899103_T_C_b38	-0.0173	0.00639	0.00681	24559	0.07753	10_123658618_T_C_b37	rs3750835
chr10_121913824_T_C_b38	-0.0177	0.00639	0.00574	24559	0.07555	10_123673339_T_C_b37	rs10749435
chr10_121956355_A_G_b38	0.0167	0.00639	0.0089	24559	0.9095	10_123715870_A_G_b37	rs7095093
chr10_121960517_C_T_b38	0.0168	0.00639	0.00854	24559	0.9095	10_123720032_C_T_b37	rs12412229
chr10_122103191_A_G_b38	0.0146	0.00639	0.0227	24559	0.7664	10_123862706_A_G_b37	rs11595073
chr10_122169618_T_C_b38	-0.0129	0.00639	0.0437	24559	0.8956	10_123929133_T_C_b37	rs11200448
chr10_122265093_A_C_b38	0.0128	0.00639	0.045	24559	0.4553	10_124024608_A_C_b37	rs7898942
chr10_122354840_A_G_b38	-0.0129	0.00639	0.0434	24559	0.7604	10_124114356_A_G_b37	rs7904674
chr10_123158138_A_G_b38	-0.0126	0.00639	0.0488	24559	0.8817	10_124917654_A_G_b37	rs3816137
chr10_123165692_A_G_b38	-0.0138	0.00639	0.0313	24559	0.8837	10_124925208_A_G_b37	rs11248419
chr10_123167312_C_T_b38	-0.0137	0.00639	0.0322	24559	0.8867	10_124926828_C_T_b37	rs12265522
chr10_123176438_G_A_b38	-0.0135	0.00639	0.0343	24559	0.8827	10_124935954_G_A_b37	rs10751753
chr10_123177383_A_G_b38	-0.0135	0.00639	0.0344	24559	0.8867	10_124936899_A_G_b37	rs4980267
chr10_123185966_A_G_b38	-0.0142	0.00639	0.0262	24559	0.8797	10_124945482_A_G_b37	rs10902890
chr10_123191863_C_T_b38	-0.0141	0.00639	0.0274	24559	0.8847	10_124951379_C_T_b37	rs4980270
chr10_123197680_G_A_b38	-0.0141	0.00639	0.027	24559	0.8837	10_124957196_G_A_b37	rs10902896
chr10_123221234_G_A_b38	-0.0152	0.00639	0.0176	24559	0.8857	10_124980750_G_A_b37	rs10794602
chr10_123797308_T_C_b38	-0.0184	0.00639	0.00407	24559	0.9205	10_125556824_T_C_b37	rs7079993
chr10_123799534_C_T_b38	-0.0202	0.00639	0.00155	24559	0.9195	10_125559050_C_T_b37	rs7894192
chr10_123800755_A_G_b38	-0.0168	0.00639	0.00867	24559	0.9274	10_125560271_A_G_b37	rs750492
chr10_123802853_G_A_b38	-0.018	0.00639	0.00496	24559	0.9235	10_125562369_G_A_b37	rs11248283
chr10_123815834_A_G_b38	-0.0145	0.00639	0.0237	24559	0.7227	10_125575350_A_G_b37	rs11248287
chr10_124247583_A_G_b38	0.0138	0.00639	0.0314	24559	0.6451	10_125936152_A_G_b37	rs11244691
chr10_124257616_T_C_b38	0.0149	0.00639	0.0201	24559	0.6014	10_125946185_T_C_b37	rs7082886
chr10_124263590_T_C_b38	0.0141	0.00639	0.0278	24559	0.6153	10_125952159_T_C_b37	rs10218882
chr10_124276719_A_G_b38	0.0131	0.00639	0.041	24559	0.1342	10_125965288_A_G_b37	rs6597849
chr10_124298329_G_A_b38	0.0129	0.00639	0.0438	24559	0.7068	10_125986898_G_A_b37	rs11818084
chr10_124994916_A_G_b38	0.0132	0.00639	0.0393	24559	0.6262	10_126683485_A_G_b37	rs10901849
chr10_125062376_C_T_b38	0.0129	0.00639	0.0436	24559	0.7256	10_126750945_C_T_b37	rs11245486
chr10_125087710_C_T_b38	0.0133	0.00639	0.0377	24559	0.8161	10_126776279_C_T_b37	rs1152658
chr10_125087919_A_G_b38	0.0136	0.00639	0.0331	24559	0.7217	10_126776488_A_G_b37	rs1152659
chr10_125088473_C_T_b38	0.0162	0.00639	0.0113	24559	0.34	10_126777042_C_T_b37	rs1152661
chr10_125089509_A_G_b38	0.0131	0.00639	0.0407	24559	0.7197	10_126778078_A_G_b37	rs1152663
chr10_125094601_G_A_b38	-0.017	0.00639	0.00766	24559	0.8151	10_126783170_G_A_b37	rs12356887
chr10_125100848_T_C_b38	0.0148	0.00639	0.0203	24559	0.9165	10_126789417_T_C_b37	rs2293295
chr10_125113565_G_A_b38	0.0132	0.00639	0.0389	24559	0.9254	10_126802134_G_A_b37	rs12784380
chr10_125119462_T_C_b38	0.0139	0.00639	0.0293	24559	0.8519	10_126808031_T_C_b37	rs1152699
chr10_125362698_T_C_b38	-0.0139	0.00639	0.0301	24559	0.6928	10_127051267_T_C_b37	rs7072089
chr10_125376500_A_C_b38	-0.0155	0.00639	0.0153	24559	0.7177	10_127065069_A_C_b37	rs2125666
chr10_125385491_C_T_b38	-0.0148	0.00639	0.0209	24559	0.668	10_127074060_C_T_b37	rs12776234
chr10_125393264_T_G_b38	-0.0149	0.00639	0.0194	24559	0.668	10_127081833_T_G_b37	rs2017040
chr10_125411839_A_C_b38	-0.0153	0.00639	0.0167	24559	0.669	10_127100408_A_C_b37	rs9422878
chr10_125412506_G_T_b38	-0.0154	0.00639	0.0159	24559	0.669	10_127101075_G_T_b37	rs9422761
chr10_125413314_G_A_b38	-0.014	0.00639	0.0286	24559	0.8956	10_127101883_G_A_b37	rs9422879
chr10_125415952_A_G_b38	-0.0135	0.00639	0.0341	24559	0.831	10_127104521_A_G_b37	rs4542359
chr10_125416617_A_G_b38	-0.013	0.00639	0.0412	24559	0.832	10_127105186_A_G_b37	rs3863285
chr10_125446571_G_A_b38	0.0135	0.00639	0.0345	24559	0.2266	10_127135140_G_A_b37	rs9422765
chr10_125448240_C_T_b38	0.0135	0.00639	0.0343	24559	0.2266	10_127136809_C_T_b37	rs9328554
chr10_125455643_G_A_b38	-0.013	0.00639	0.0419	24559	0.8241	10_127144212_G_A_b37	rs7899093
chr10_125459555_C_T_b38	-0.0161	0.00639	0.0115	24559	0.8052	10_127148124_C_T_b37	rs6597706
chr10_125461245_C_T_b38	-0.0157	0.00639	0.0141	24559	0.8072	10_127149814_C_T_b37	rs4962458
chr10_125467254_T_G_b38	-0.0155	0.00639	0.0151	24559	0.7972	10_127155823_T_G_b37	rs10510143
chr10_125491927_T_C_b38	-0.0133	0.00639	0.0374	24559	0.8101	10_127180496_T_C_b37	rs17648701
chr10_125494638_C_T_b38	-0.0144	0.00639	0.0244	24559	0.8181	10_127183207_C_T_b37	rs11596778
chr10_125628878_C_T_b38	0.0137	0.00639	0.0322	24559	0.9553	10_127317447_C_T_b37	rs11244587
chr10_125635300_T_C_b38	0.0132	0.00639	0.0382	24559	0.9563	10_127323869_T_C_b37	rs9422775
chr10_125690424_C_T_b38	0.0127	0.00639	0.047	24559	0.9771	10_127378993_C_T_b37	rs17153407
chr10_126433963_G_A_b38	-0.0146	0.00639	0.0223	24559	0.1024	10_128122532_G_A_b37	rs4246192
chr10_126581495_T_C_b38	-0.013	0.00639	0.0419	24559	0.4254	10_128270064_T_C_b37	rs1865899
chr10_126582130_T_C_b38	-0.0126	0.00639	0.0479	24559	0.4254	10_128270699_T_C_b37	rs10901638
chr10_126802904_G_A_b38	0.0147	0.00639	0.0214	24559	0.1252	10_128491473_G_A_b37	rs4635001
chr10_126803679_G_A_b38	-0.0138	0.00639	0.0307	24559	0.8757	10_128492248_G_A_b37	rs17155289
chr10_126805107_C_T_b38	-0.0131	0.00639	0.0404	24559	0.8757	10_128493676_C_T_b37	rs12247180
chr10_126818665_T_C_b38	0.0137	0.00639	0.0319	24559	0.1243	10_128507234_T_C_b37	rs4492724
chr10_126826713_A_C_b38	-0.0126	0.00639	0.0483	24559	0.8777	10_128515282_A_C_b37	rs11245182
chr10_126841089_C_A_b38	-0.0132	0.00639	0.0394	24559	0.8787	10_128529658_C_A_b37	rs12267639
chr10_126981694_C_T_b38	-0.0139	0.00639	0.0302	24559	0.6004	10_128779958_C_T_b37	rs10741150
chr10_126987275_T_C_b38	-0.0129	0.00639	0.044	24559	0.4135	10_128785539_T_C_b37	rs9418820
chr10_127319457_C_T_b38	-0.0138	0.00639	0.0313	24559	0.6272	10_129117721_C_T_b37	rs10829749
chr10_127321529_A_C_b38	-0.0134	0.00639	0.0366	24559	0.6203	10_129119793_A_C_b37	rs2720971
chr10_127325124_A_G_b38	-0.0163	0.00639	0.0107	24559	0.5746	10_129123388_A_G_b37	rs2766056
chr10_127331084_T_C_b38	-0.0126	0.00639	0.0487	24559	0.6541	10_129129348_T_C_b37	rs3954771
chr10_127395126_A_G_b38	0.0141	0.00639	0.0271	24559	0.9165	10_129193390_A_G_b37	rs4750855
chr10_127875266_C_T_b38	0.0139	0.00639	0.0301	24559	0.8449	10_129673530_C_T_b37	rs7896581
chr10_127876529_T_C_b38	0.0149	0.00639	0.0201	24559	0.7922	10_129674793_T_C_b37	rs7087404
chr10_128080338_C_T_b38	-0.0136	0.00639	0.0332	24559	0.9115	10_129878602_C_T_b37	rs7911438
chr10_128085516_G_A_b38	-0.013	0.00639	0.0414	24559	0.9135	10_129883780_G_A_b37	rs12768414
chr10_128132085_C_T_b38	0.0161	0.00639	0.0115	24559	0.6809	10_129930349_C_T_b37	rs2387327
chr10_128139458_A_C_b38	0.0154	0.00639	0.0162	24559	0.8419	10_129937722_A_C_b37	rs9783135
chr10_128151456_C_T_b38	0.013	0.00639	0.0422	24559	0.6511	10_129949720_C_T_b37	rs4750687
chr10_128245976_T_C_b38	-0.0132	0.00639	0.0389	24559	0.7445	10_130044240_T_C_b37	rs12358598
chr10_128426331_C_T_b38	0.014	0.00639	0.0283	24559	0.6968	10_130224595_C_T_b37	rs1890629
chr10_128427276_C_T_b38	0.0176	0.00639	0.00599	24559	0.6501	10_130225540_C_T_b37	rs1541178
chr10_128678581_T_C_b38	0.0132	0.00639	0.0386	24559	0.6451	10_130476845_T_C_b37	rs982836
chr10_128679404_A_G_b38	0.0139	0.00639	0.0297	24559	0.6133	10_130477668_A_G_b37	rs1409757
chr10_128680458_G_A_b38	0.0157	0.00639	0.0143	24559	0.8817	10_130478722_G_A_b37	rs11594084
chr10_128681378_C_T_b38	0.0139	0.00639	0.03	24559	0.6193	10_130479642_C_T_b37	rs11599262
chr10_128769373_C_T_b38	-0.0146	0.00639	0.0228	24559	0.9354	10_130567637_C_T_b37	rs1409754
chr10_128775011_A_G_b38	-0.0127	0.00639	0.0464	24559	0.9195	10_130573275_A_G_b37	rs1327013
chr10_129139193_T_C_b38	-0.0147	0.00639	0.0218	24559	0.06064	10_130937457_T_C_b37	rs7074836
chr10_130792557_T_C_b38	-0.0148	0.00639	0.0202	24559	0.169	10_132590821_T_C_b37	rs10764980
chr10_130880321_T_C_b38	0.0135	0.00639	0.0346	24559	0.2286	10_132678584_T_C_b37	rs4237463
chr10_131160988_C_T_b38	0.0127	0.00639	0.0469	24559	0.8668	10_132959251_C_T_b37	rs2185919
chr10_131258983_C_T_b38	0.0127	0.00639	0.0476	24559	0.5437	10_133057246_C_T_b37	rs2280199
chr10_131270006_G_A_b38	-0.0144	0.00639	0.024	24559	0.5189	10_133068269_G_A_b37	rs12265476
chr10_131297875_T_G_b38	0.0137	0.00639	0.0327	24559	0.5268	10_133096138_T_G_b37	rs10765064
chr10_131300440_G_A_b38	0.0141	0.00639	0.0272	24559	0.5	10_133098703_G_A_b37	rs2118637
chr10_131301008_T_C_b38	0.0135	0.00639	0.0346	24559	0.5278	10_133099271_T_C_b37	rs6482875
chr10_131304319_G_A_b38	0.0135	0.00639	0.0344	24559	0.5298	10_133102582_G_A_b37	rs2397760
chr10_131466334_A_G_b38	-0.0133	0.00639	0.0376	24559	0.827	10_133264597_A_G_b37	rs4542317
chr10_131674932_A_G_b38	-0.0133	0.00639	0.0375	24559	0.4861	10_133507268_A_G_b37	rs9419617
chr10_131826011_G_A_b38	-0.0127	0.00639	0.0467	24559	0.9135	10_133658347_G_A_b37	rs3935000
chr10_131992356_A_C_b38	-0.0168	0.00639	0.00853	24559	0.8181	10_133805860_A_C_b37	rs12769669
chr10_131993114_G_A_b38	-0.0165	0.00639	0.01	24559	0.8181	10_133806618_G_A_b37	rs11146471
chr10_132027623_A_G_b38	-0.0154	0.00639	0.0157	24559	0.9185	10_133841127_A_G_b37	rs12256935
chr10_132035256_G_T_b38	-0.0139	0.00639	0.03	24559	0.9155	10_133848760_G_T_b37	rs6560669
chr10_132100989_T_C_b38	-0.0135	0.00639	0.034	24559	0.6799	10_133914493_T_C_b37	rs10781557
chr10_132103183_T_C_b38	-0.014	0.00639	0.0286	24559	0.7972	10_133916687_T_C_b37	rs12218716
chr10_132104195_C_T_b38	-0.014	0.00639	0.0279	24559	0.7972	10_133917699_C_T_b37	rs10870249
chr10_132104916_G_A_b38	-0.0136	0.00639	0.0335	24559	0.7992	10_133918420_G_A_b37	rs11146177
chr10_132106586_C_T_b38	-0.015	0.00639	0.0187	24559	0.6362	10_133920090_C_T_b37	rs2379228
chr10_132107881_A_G_b38	-0.0144	0.00639	0.0239	24559	0.7962	10_133921385_A_G_b37	rs11146187
chr10_132111319_T_C_b38	-0.0171	0.00639	0.0073	24559	0.5199	10_133924823_T_C_b37	rs7897094
chr10_132113960_C_T_b38	-0.0131	0.00639	0.04	24559	0.7922	10_133927464_C_T_b37	rs11146189
chr10_132119442_C_T_b38	-0.013	0.00639	0.0421	24559	0.673	10_133932946_C_T_b37	rs7084508
chr10_132212836_T_C_b38	-0.0136	0.00639	0.0336	24559	0.169	10_134026340_T_C_b37	rs2818409
chr10_132403478_T_C_b38	-0.0131	0.00639	0.0399	24559	0.6561	10_134216982_T_C_b37	rs4880251
chr10_132557800_G_A_b38	-0.0145	0.00639	0.0233	24559	0.7545	10_134371304_G_A_b37	rs4880267
chr10_132571407_C_T_b38	-0.0132	0.00639	0.0388	24559	0.7684	10_134384911_C_T_b37	rs11146419
chr10_132572110_C_A_b38	-0.0144	0.00639	0.0238	24559	0.7157	10_134385614_C_A_b37	rs2786900
chr10_132582300_T_C_b38	-0.0159	0.00639	0.013	24559	0.7058	10_134395804_T_C_b37	rs2485633
chr10_132582827_A_C_b38	-0.0165	0.00639	0.0101	24559	0.7058	10_134396331_A_C_b37	rs2492768
chr10_132584134_A_G_b38	-0.0158	0.00639	0.0133	24559	0.7048	10_134397638_A_G_b37	rs2493896
chr10_132585015_T_C_b38	0.0149	0.00639	0.0196	24559	0.3926	10_134398519_T_C_b37	rs7912316
chr10_132585622_A_G_b38	-0.0148	0.00639	0.0202	24559	0.7157	10_134399126_A_G_b37	rs2814446
chr10_132586266_T_C_b38	-0.0161	0.00639	0.0117	24559	0.7048	10_134399770_T_C_b37	rs2819723
chr10_132589255_C_T_b38	-0.0162	0.00639	0.0114	24559	0.7058	10_134402759_C_T_b37	rs2819721
chr10_132590326_C_T_b38	-0.0165	0.00639	0.00998	24559	0.7058	10_134403830_C_T_b37	rs2819719
chr10_132590702_A_G_b38	-0.016	0.00639	0.0124	24559	0.7038	10_134404206_A_G_b37	rs2786888
chr10_132592897_A_G_b38	-0.0163	0.00639	0.0107	24559	0.7048	10_134406401_A_G_b37	rs2814452
chr10_132593488_T_C_b38	-0.0165	0.00639	0.00981	24559	0.7048	10_134406992_T_C_b37	rs2819713
chr10_132601183_A_G_b38	-0.0161	0.00639	0.0118	24559	0.7038	10_134414687_A_G_b37	rs2492775
chr10_132601330_T_C_b38	-0.0162	0.00639	0.011	24559	0.7038	10_134414834_T_C_b37	rs2485640
chr10_132668845_A_G_b38	-0.0141	0.00639	0.0273	24559	0.7495	10_134482349_A_G_b37	rs11146457
chr10_133071091_G_A_b38	-0.0127	0.00639	0.0474	24559	0.4284	10_134884595_G_A_b37	rs4271313
chr10_133122412_A_G_b38	-0.0127	0.00639	0.0463	24559	0.4225	10_134935916_A_G_b37	rs7904992
chr10_133124571_A_G_b38	-0.0182	0.00639	0.00432	24559	0.7087	10_134938075_A_G_b37	rs761777
chr10_133152650_A_G_b38	-0.021	0.00639	0.000997	24559	0.7455	10_134966154_A_G_b37	rs12768641
chr10_133158692_C_T_b38	-0.02	0.00639	0.00176	24559	0.7197	10_134972196_C_T_b37	rs12776037
chr10_133166609_A_G_b38	-0.0126	0.00639	0.0488	24559	0.5229	10_134980113_A_G_b37	rs3008301
chr10_133224584_C_T_b38	-0.0138	0.00639	0.0304	24559	0.5507	10_135038088_C_T_b37	rs11597218
chr10_133411456_A_G_b38	-0.0137	0.00639	0.0323	24559	0.7932	10_135224960_A_G_b37	rs7921501
chr11_307036_T_C_b38	-0.0138	0.00639	0.0314	24559	0.6551	11_307036_T_C_b37	rs3809112
chr11_309508_G_A_b38	-0.015	0.00639	0.0187	24559	0.8042	11_309508_G_A_b37	rs741738
chr11_331326_C_T_b38	-0.0148	0.00639	0.0207	24559	0.1829	11_331326_C_T_b37	rs7395319
chr11_367139_G_T_b38	0.0139	0.00639	0.0297	24559	0.9155	11_367139_G_T_b37	rs11246131
chr11_577534_G_A_b38	0.0127	0.00639	0.0472	24559	0.7416	11_577534_G_A_b37	rs7936397
chr11_822622_A_G_b38	0.0126	0.00639	0.0488	24559	0.4264	11_822622_A_G_b37	rs7942159
chr11_1629413_G_T_b38	0.0142	0.00639	0.0267	24559	0.4463	11_1650643_G_T_b37	rs7924886
chr11_1630600_G_T_b38	0.0148	0.00639	0.0209	24559	0.4483	11_1651830_G_T_b37	rs4752770
chr11_1630687_C_T_b38	0.0147	0.00639	0.0215	24559	0.4473	11_1651917_C_T_b37	rs4752769
chr11_1784341_G_T_b38	-0.0133	0.00639	0.0377	24559	0.6511	11_1805571_G_T_b37	rs7127542
chr11_1785884_G_A_b38	-0.0129	0.00639	0.0435	24559	0.5805	11_1807114_G_A_b37	rs11041105
chr11_1794865_G_T_b38	-0.0131	0.00639	0.0411	24559	0.5755	11_1816095_G_T_b37	rs10839687
chr11_1808334_G_A_b38	0.0147	0.00639	0.0212	24559	0.5815	11_1829564_G_A_b37	rs7101654
chr11_1852842_G_A_b38	0.0129	0.00639	0.0438	24559	0.673	11_1874072_G_A_b37	rs907611
chr11_1853062_G_A_b38	0.0129	0.00639	0.043	24559	0.673	11_1874292_G_A_b37	rs907613
chr11_1853174_C_T_b38	-0.0136	0.00639	0.0337	24559	0.7346	11_1874404_C_T_b37	rs2089910
chr11_1853837_G_A_b38	0.0131	0.00639	0.0397	24559	0.674	11_1875067_G_A_b37	rs11041476
chr11_1855487_C_T_b38	-0.0148	0.00639	0.0209	24559	0.6769	11_1876717_C_T_b37	rs7934551
chr11_1856617_T_C_b38	-0.0145	0.00639	0.0232	24559	0.6759	11_1877847_T_C_b37	rs603073
chr11_1857406_A_G_b38	-0.0146	0.00639	0.022	24559	0.6759	11_1878636_A_G_b37	rs599774
chr11_2289375_G_T_b38	0.0139	0.00639	0.0299	24559	0.07058	11_2310605_G_T_b37	rs756919
chr11_2299736_C_T_b38	-0.0136	0.00639	0.033	24559	0.9622	11_2320966_C_T_b37	rs16928081
chr11_2301432_T_C_b38	0.0137	0.00639	0.0319	24559	0.1103	11_2322662_T_C_b37	rs756923
chr11_2302298_T_C_b38	0.0143	0.00639	0.0257	24559	0.1113	11_2323528_T_C_b37	rs2074021
chr11_2442795_C_A_b38	-0.027	0.00639	2.46e-05	24559	0.6978	11_2464025_C_A_b37	rs12277647
chr11_2529500_A_G_b38	-0.013	0.00639	0.0412	24559	0.1879	11_2550730_A_G_b37	rs179429
chr11_2549615_G_T_b38	0.014	0.00639	0.0283	24559	0.8241	11_2570845_G_T_b37	rs12292841
chr11_2553478_G_A_b38	0.0129	0.00639	0.0428	24559	0.8638	11_2574708_G_A_b37	rs10430833
chr11_2772884_C_T_b38	0.0126	0.00639	0.0494	24559	0.507	11_2794114_C_T_b37	rs4930007
chr11_2804641_C_T_b38	0.0136	0.00639	0.0333	24559	0.9553	11_2825871_C_T_b37	rs11602964
chr11_2804969_A_G_b38	0.0131	0.00639	0.0402	24559	0.9543	11_2826199_A_G_b37	rs10766379
chr11_2822446_T_C_b38	0.0126	0.00639	0.0484	24559	0.7624	11_2843676_T_C_b37	rs11606985
chr11_3176060_G_T_b38	0.0145	0.00639	0.0229	24559	0.2197	11_3197290_G_T_b37	rs11025773
chr11_3183425_A_G_b38	0.0131	0.00639	0.0406	24559	0.1421	11_3204655_A_G_b37	rs895558
chr11_4082777_C_A_b38	0.0132	0.00639	0.0386	24559	0.9702	11_4104007_C_A_b37	rs16929438
chr11_4094744_C_A_b38	0.013	0.00639	0.0424	24559	0.7167	11_4115974_C_A_b37	rs12806698
chr11_4435332_A_G_b38	0.0133	0.00639	0.0378	24559	0.9324	11_4456562_A_G_b37	rs10500602
chr11_4439304_A_G_b38	0.0127	0.00639	0.0465	24559	0.9334	11_4460534_A_G_b37	rs2412378
chr11_4547631_C_A_b38	-0.0143	0.00639	0.0249	24559	0.8867	11_4568861_C_A_b37	rs12289941
chr11_4555724_A_G_b38	-0.0127	0.00639	0.0468	24559	0.9046	11_4576954_A_G_b37	rs12275398
chr11_4555987_G_T_b38	-0.013	0.00639	0.0427	24559	0.9046	11_4577217_G_T_b37	rs12282912
chr11_4576419_G_A_b38	-0.0207	0.00639	0.00118	24559	0.04871	11_4597649_G_A_b37	rs2641396
chr11_4659237_T_C_b38	-0.0129	0.00639	0.0436	24559	0.8459	11_4680467_T_C_b37	rs10500611
chr11_4664470_G_A_b38	-0.0133	0.00639	0.037	24559	0.5318	11_4685700_G_A_b37	rs7115827
chr11_4666008_C_T_b38	-0.0135	0.00639	0.0353	24559	0.5298	11_4687238_C_T_b37	rs7124760
chr11_4668512_T_C_b38	-0.0138	0.00639	0.0305	24559	0.5308	11_4689742_T_C_b37	rs10836441
chr11_4671320_C_T_b38	-0.0133	0.00639	0.0374	24559	0.5268	11_4692550_C_T_b37	rs10836449
chr11_4689057_T_C_b38	0.0144	0.00639	0.0245	24559	0.1372	11_4710287_T_C_b37	rs1505193
chr11_4786997_A_G_b38	-0.0138	0.00639	0.031	24559	0.9513	11_4808227_A_G_b37	rs11033879
chr11_4849269_C_T_b38	0.0141	0.00639	0.0274	24559	0.9592	11_4870499_C_T_b37	rs12421276
chr11_4863490_C_T_b38	-0.013	0.00639	0.0418	24559	0.9682	11_4884720_C_T_b37	rs12363042
chr11_4895859_G_T_b38	-0.0137	0.00639	0.0317	24559	0.827	11_4917089_G_T_b37	rs2570574
chr11_4899105_A_G_b38	0.0144	0.00639	0.024	24559	0.7982	11_4920335_A_G_b37	rs11034574
chr11_4904581_T_C_b38	0.0141	0.00639	0.0278	24559	0.7873	11_4925811_T_C_b37	rs10836932
chr11_4905455_G_A_b38	0.0139	0.00639	0.0291	24559	0.7873	11_4926685_G_A_b37	rs10500629
chr11_4905510_T_C_b38	0.0142	0.00639	0.0261	24559	0.7873	11_4926740_T_C_b37	rs10768355
chr11_4907226_A_G_b38	0.0141	0.00639	0.0272	24559	0.8807	11_4928456_A_G_b37	rs12421906
chr11_4907611_T_C_b38	0.0141	0.00639	0.0276	24559	0.8807	11_4928841_T_C_b37	rs7108225
chr11_4909533_C_T_b38	0.0133	0.00639	0.0375	24559	0.7972	11_4930763_C_T_b37	rs11034603
chr11_4914240_T_C_b38	0.0136	0.00639	0.034	24559	0.5358	11_4935470_T_C_b37	rs7112101
chr11_4932232_G_T_b38	0.013	0.00639	0.0426	24559	0.9384	11_4953462_G_T_b37	rs840716
chr11_4998127_T_C_b38	-0.0133	0.00639	0.0376	24559	0.6869	11_5019357_T_C_b37	rs10837107
chr11_4998959_C_T_b38	-0.0131	0.00639	0.0409	24559	0.6869	11_5020189_C_T_b37	rs11035064
chr11_4999279_C_T_b38	-0.0131	0.00639	0.0409	24559	0.6869	11_5020509_C_T_b37	rs11035066
chr11_4999569_C_T_b38	-0.0131	0.00639	0.0404	24559	0.6869	11_5020799_C_T_b37	rs10768448
chr11_5002909_G_A_b38	-0.0129	0.00639	0.0438	24559	0.6869	11_5024139_G_A_b37	rs1902318
chr11_5037834_T_G_b38	-0.0129	0.00639	0.0442	24559	0.675	11_5059064_T_G_b37	rs2445271
chr11_5039561_A_G_b38	-0.0139	0.00639	0.0302	24559	0.675	11_5060791_A_G_b37	rs2034836
chr11_5056423_A_G_b38	-0.0132	0.00639	0.0385	24559	0.675	11_5077653_A_G_b37	rs2500048
chr11_5517909_G_A_b38	0.0136	0.00639	0.0331	24559	0.6909	11_5539139_G_A_b37	rs979752
chr11_5518580_T_C_b38	0.0137	0.00639	0.0316	24559	0.6899	11_5539810_T_C_b37	rs7120352
chr11_5519236_A_G_b38	0.0129	0.00639	0.0434	24559	0.6988	11_5540466_A_G_b37	rs12418972
chr11_5523359_T_C_b38	0.0147	0.00639	0.0217	24559	0.6968	11_5544589_T_C_b37	rs11037947
chr11_5526300_T_G_b38	0.0146	0.00639	0.0221	24559	0.7714	11_5547530_T_G_b37	rs7932885
chr11_5526984_C_T_b38	0.0144	0.00639	0.0245	24559	0.7714	11_5548214_C_T_b37	rs10838263
chr11_5530937_T_C_b38	0.0142	0.00639	0.0266	24559	0.7734	11_5552167_T_C_b37	rs10838273
chr11_5545559_A_G_b38	0.0154	0.00639	0.0157	24559	0.7217	11_5566789_A_G_b37	rs12798586
chr11_5563766_G_A_b38	0.0127	0.00639	0.0477	24559	0.6014	11_5584996_G_A_b37	rs2341428
chr11_5564654_G_A_b38	0.0158	0.00639	0.0134	24559	0.6759	11_5585884_G_A_b37	rs10769072
chr11_5569295_T_C_b38	0.0147	0.00639	0.0214	24559	0.669	11_5590525_T_C_b37	rs4382942
chr11_5572863_C_A_b38	0.0193	0.00639	0.00257	24559	0.7843	11_5594093_C_A_b37	rs2341431
chr11_5577013_T_C_b38	0.014	0.00639	0.0289	24559	0.67	11_5598243_T_C_b37	rs7124406
chr11_5577634_T_G_b38	0.0139	0.00639	0.0296	24559	0.67	11_5598864_T_G_b37	rs4910571
chr11_5581045_A_G_b38	0.0135	0.00639	0.0341	24559	0.669	11_5602275_A_G_b37	rs1077126
chr11_5581906_C_A_b38	0.013	0.00639	0.0427	24559	0.67	11_5603136_C_A_b37	rs10838376
chr11_5584989_C_T_b38	0.0144	0.00639	0.0238	24559	0.669	11_5606219_C_T_b37	rs4910820
chr11_5605270_C_T_b38	-0.0157	0.00639	0.0142	24559	0.9304	11_5626500_C_T_b37	rs11038307
chr11_5609635_A_G_b38	-0.0138	0.00639	0.0304	24559	0.9354	11_5630865_A_G_b37	rs11038336
chr11_5668773_C_T_b38	-0.0145	0.00639	0.0232	24559	0.8588	11_5690003_C_T_b37	rs11038642
chr11_5669511_T_C_b38	-0.0146	0.00639	0.0222	24559	0.8618	11_5690741_T_C_b37	rs12272771
chr11_5671951_G_A_b38	0.013	0.00639	0.0425	24559	0.1471	11_5693181_G_A_b37	rs2342390
chr11_5674513_T_C_b38	0.0141	0.00639	0.0276	24559	0.1441	11_5695743_T_C_b37	rs10838517
chr11_5679110_T_C_b38	0.014	0.00639	0.029	24559	0.1441	11_5700340_T_C_b37	rs3740995
chr11_5680051_G_A_b38	-0.013	0.00639	0.0413	24559	0.8797	11_5701281_G_A_b37	rs3740996
chr11_6277573_G_A_b38	-0.0144	0.00639	0.0244	24559	0.4573	11_6298803_G_A_b37	rs10839538
chr11_6289996_G_A_b38	-0.0191	0.00639	0.00276	24559	0.6083	11_6311226_G_A_b37	rs7104040
chr11_6290255_T_C_b38	-0.0142	0.00639	0.0266	24559	0.498	11_6311485_T_C_b37	rs6578752
chr11_6298425_G_A_b38	0.0132	0.00639	0.0395	24559	0.9036	11_6319655_G_A_b37	rs11824974
chr11_6942787_T_C_b38	0.0126	0.00639	0.0483	24559	0.04672	11_6964018_T_C_b37	rs1491827
chr11_6945268_T_C_b38	0.0136	0.00639	0.0334	24559	0.04573	11_6966499_T_C_b37	rs1388534
chr11_6992477_T_G_b38	-0.0135	0.00639	0.0341	24559	0.9046	11_7013708_T_G_b37	rs17277839
chr11_7219815_T_C_b38	0.0125	0.00639	0.0497	24559	0.9851	11_7241046_T_C_b37	rs715820
chr11_7225901_C_A_b38	0.0134	0.00639	0.0359	24559	0.9841	11_7247132_C_A_b37	rs11041262
chr11_7278635_A_G_b38	0.013	0.00639	0.0414	24559	0.8837	11_7299866_A_G_b37	rs11041296
chr11_7347631_G_A_b38	-0.0152	0.00639	0.0177	24559	0.3837	11_7368862_G_A_b37	rs6578849
chr11_7352022_A_G_b38	0.0132	0.00639	0.0393	24559	0.8907	11_7373253_A_G_b37	rs7945038
chr11_7353363_G_A_b38	-0.0133	0.00639	0.038	24559	0.3449	11_7374594_G_A_b37	rs7933960
chr11_7364217_A_G_b38	-0.0143	0.00639	0.0251	24559	0.5427	11_7385448_A_G_b37	rs6578855
chr11_7939923_T_G_b38	-0.0135	0.00639	0.0353	24559	0.07952	11_7961470_T_G_b37	rs4758260
chr11_7943120_G_A_b38	-0.0126	0.00639	0.0489	24559	0.5865	11_7964667_G_A_b37	rs11041683
chr11_7967025_A_C_b38	-0.0128	0.00639	0.0458	24559	0.1044	11_7988572_A_C_b37	rs1397591
chr11_8222251_A_G_b38	-0.0134	0.00639	0.036	24559	0.5288	11_8243798_A_G_b37	rs11041816
chr11_8657209_G_A_b38	0.0126	0.00639	0.0496	24559	0.6859	11_8678756_G_A_b37	rs885114
chr11_9357458_C_T_b38	0.0153	0.00639	0.0165	24559	0.5885	11_9379005_C_T_b37	rs1578971
chr11_9428830_T_G_b38	0.0135	0.00639	0.0352	24559	0.4771	11_9450377_T_G_b37	rs2290423
chr11_9430253_G_A_b38	0.0132	0.00639	0.0394	24559	0.4851	11_9451800_G_A_b37	rs7122252
chr11_9431662_C_T_b38	0.0131	0.00639	0.0407	24559	0.4861	11_9453209_C_T_b37	rs11042350
chr11_9446907_G_A_b38	0.0128	0.00639	0.0452	24559	0.4891	11_9468454_G_A_b37	rs8785
chr11_9454872_C_A_b38	-0.0139	0.00639	0.03	24559	0.5179	11_9476419_C_A_b37	rs7927350
chr11_9455017_G_A_b38	-0.0136	0.00639	0.0329	24559	0.5149	11_9476564_G_A_b37	rs7944578
chr11_9498156_T_G_b38	0.0132	0.00639	0.0387	24559	0.4722	11_9519703_T_G_b37	rs7926589
chr11_9501020_T_C_b38	0.0129	0.00639	0.0429	24559	0.5447	11_9522567_T_C_b37	rs2290425
chr11_9508226_G_A_b38	0.0142	0.00639	0.0268	24559	0.4702	11_9529773_G_A_b37	rs727405
chr11_9512154_A_G_b38	0.0127	0.00639	0.0462	24559	0.5427	11_9533701_A_G_b37	rs2290424
chr11_9515319_A_C_b38	0.0126	0.00639	0.0483	24559	0.5447	11_9536866_A_C_b37	rs11601316
chr11_9524302_G_T_b38	0.0127	0.00639	0.0475	24559	0.493	11_9545849_G_T_b37	rs7939724
chr11_9525040_G_A_b38	0.0127	0.00639	0.0478	24559	0.5646	11_9546587_G_A_b37	rs3763874
chr11_9600867_G_A_b38	0.0136	0.00639	0.0339	24559	0.7843	11_9622414_G_A_b37	rs11042440
chr11_9601130_C_T_b38	0.0137	0.00639	0.0318	24559	0.7843	11_9622677_C_T_b37	rs11042441
chr11_9657598_T_C_b38	0.0178	0.00639	0.00535	24559	0.7445	11_9679145_T_C_b37	rs12807017
chr11_9666392_T_C_b38	0.0158	0.00639	0.0133	24559	0.7435	11_9687939_T_C_b37	rs4910487
chr11_9696777_G_A_b38	-0.0165	0.00639	0.00965	24559	0.3022	11_9718324_G_A_b37	rs10770056
chr11_9708594_T_G_b38	0.0135	0.00639	0.0351	24559	0.671	11_9730141_T_G_b37	rs10840291
chr11_9708639_T_C_b38	0.0137	0.00639	0.0319	24559	0.671	11_9730186_T_C_b37	rs10840292
chr11_9717059_A_C_b38	0.0147	0.00639	0.0214	24559	0.7058	11_9738606_A_C_b37	rs12786236
chr11_9726936_T_C_b38	0.0127	0.00639	0.0477	24559	0.6789	11_9748483_T_C_b37	rs2453831
chr11_9738061_T_C_b38	0.0126	0.00639	0.0484	24559	0.4085	11_9759608_T_C_b37	rs93139
chr11_9751970_C_A_b38	0.0142	0.00639	0.0263	24559	0.4036	11_9773517_C_A_b37	rs360136
chr11_9752021_T_C_b38	0.0141	0.00639	0.0274	24559	0.4026	11_9773568_T_C_b37	rs360137
chr11_9805474_C_T_b38	-0.0129	0.00639	0.043	24559	0.4702	11_9827021_C_T_b37	rs421752
chr11_9806324_T_C_b38	-0.0197	0.00639	0.0021	24559	0.7247	11_9827871_T_C_b37	rs11601940
chr11_9830184_C_T_b38	0.0193	0.00639	0.00249	24559	0.7366	11_9851731_C_T_b37	rs17268632
chr11_9841459_T_C_b38	-0.0179	0.00639	0.00499	24559	0.5358	11_9863006_T_C_b37	rs7948800
chr11_9844309_A_G_b38	-0.0209	0.00639	0.00105	24559	0.7545	11_9865856_A_G_b37	rs11603291
chr11_9847677_C_T_b38	-0.0178	0.00639	0.00543	24559	0.505	11_9869224_C_T_b37	rs1002718
chr11_9849075_C_T_b38	0.0151	0.00639	0.0182	24559	0.7485	11_9870622_C_T_b37	rs11042511
chr11_9858291_C_T_b38	0.0135	0.00639	0.0352	24559	0.8837	11_9879838_C_T_b37	rs7102464
chr11_9860799_A_G_b38	-0.0166	0.00639	0.00961	24559	0.3757	11_9882346_A_G_b37	rs360159
chr11_9892042_C_T_b38	-0.0126	0.00639	0.0495	24559	0.3917	11_9913589_C_T_b37	rs7949582
chr11_9900002_A_C_b38	-0.0145	0.00639	0.0238	24559	0.7068	11_9921549_A_C_b37	rs4910075
chr11_9902167_C_T_b38	0.0152	0.00639	0.0174	24559	0.7883	11_9923714_C_T_b37	rs11608212
chr11_9909057_G_T_b38	0.0175	0.00639	0.00632	24559	0.7903	11_9930604_G_T_b37	rs17271223
chr11_9918271_A_G_b38	-0.0127	0.00639	0.0465	24559	0.7256	11_9939818_A_G_b37	rs11042543
chr11_9920885_C_T_b38	0.0154	0.00639	0.0158	24559	0.8569	11_9942432_C_T_b37	rs7945309
chr11_9941510_C_A_b38	-0.0134	0.00639	0.0361	24559	0.7197	11_9963057_C_A_b37	rs11042561
chr11_9958214_C_T_b38	0.0144	0.00639	0.0246	24559	0.8579	11_9979761_C_T_b37	rs7952455
chr11_9964433_T_C_b38	-0.0125	0.00639	0.0497	24559	0.7038	11_9985980_T_C_b37	rs4910086
chr11_9975518_A_G_b38	0.0148	0.00639	0.0209	24559	0.8569	11_9997065_A_G_b37	rs7109648
chr11_9977162_T_C_b38	0.0139	0.00639	0.0294	24559	0.8032	11_9998709_T_C_b37	rs16907334
chr11_9978401_C_T_b38	0.0144	0.00639	0.0244	24559	0.8569	11_9999948_C_T_b37	rs7123546
chr11_9982075_T_C_b38	-0.0135	0.00639	0.0343	24559	0.1978	11_10003622_T_C_b37	rs4910092
chr11_10002764_A_G_b38	0.0139	0.00639	0.0297	24559	0.8002	11_10024311_A_G_b37	rs10500716
chr11_10034758_T_C_b38	0.0136	0.00639	0.0336	24559	0.8012	11_10056305_T_C_b37	rs16907407
chr11_10038076_T_C_b38	0.0156	0.00639	0.0143	24559	0.8101	11_10059623_T_C_b37	rs16907417
chr11_10041186_G_A_b38	-0.0129	0.00639	0.0431	24559	0.7167	11_10062733_G_A_b37	rs11042595
chr11_10202810_T_C_b38	0.0136	0.00639	0.0338	24559	0.8728	11_10224357_T_C_b37	rs7929332
chr11_10204721_A_G_b38	0.0135	0.00639	0.0353	24559	0.8171	11_10226268_A_G_b37	rs2119991
chr11_10207181_A_G_b38	0.0134	0.00639	0.0364	24559	0.8171	11_10228728_A_G_b37	rs1867138
chr11_10207262_G_A_b38	0.0136	0.00639	0.0329	24559	0.8171	11_10228809_G_A_b37	rs1867137
chr11_10211166_A_G_b38	0.0141	0.00639	0.0276	24559	0.8728	11_10232713_A_G_b37	rs17294693
chr11_10266263_G_A_b38	0.0152	0.00639	0.0173	24559	0.8738	11_10287810_G_A_b37	rs2957657
chr11_10325447_T_G_b38	0.0134	0.00639	0.0354	24559	0.8698	11_10346994_T_G_b37	rs896043
chr11_10325583_G_A_b38	0.0133	0.00639	0.0375	24559	0.8598	11_10347130_G_A_b37	rs1450276
chr11_10328991_G_A_b38	0.0141	0.00639	0.0275	24559	0.8708	11_10350538_G_A_b37	rs7129220
chr11_10338614_A_G_b38	0.0143	0.00639	0.0252	24559	0.8668	11_10360161_A_G_b37	rs1470686
chr11_10347276_T_C_b38	0.015	0.00639	0.0187	24559	0.8668	11_10368823_T_C_b37	rs2044781
chr11_10375971_C_T_b38	0.013	0.00639	0.0421	24559	0.659	11_10397518_C_T_b37	rs2957661
chr11_10388769_G_A_b38	0.0137	0.00639	0.032	24559	0.6829	11_10410316_G_A_b37	rs11042775
chr11_10477925_C_T_b38	0.0154	0.00639	0.0159	24559	0.9245	11_10499472_C_T_b37	rs17401498
chr11_10481864_G_A_b38	0.0152	0.00639	0.0172	24559	0.9245	11_10503411_G_A_b37	rs11042835
chr11_10489595_C_T_b38	0.0142	0.00639	0.0261	24559	0.8996	11_10511142_C_T_b37	rs12795565
chr11_10492713_G_A_b38	0.0137	0.00639	0.032	24559	0.9006	11_10514260_G_A_b37	rs11042851
chr11_10496742_T_C_b38	-0.0126	0.00639	0.0483	24559	0.168	11_10518289_T_C_b37	rs1466426
chr11_10997820_G_A_b38	0.0157	0.00639	0.0141	24559	0.9523	11_11019367_G_A_b37	rs16908670
chr11_11089578_A_C_b38	0.013	0.00639	0.0412	24559	0.7177	11_11111125_A_C_b37	rs924796
chr11_11097681_T_C_b38	-0.0132	0.00639	0.0382	24559	0.09642	11_11119228_T_C_b37	rs4909963
chr11_11288746_A_G_b38	-0.0126	0.00639	0.0484	24559	0.4324	11_11310293_A_G_b37	rs10741540
chr11_11289941_G_A_b38	0.0126	0.00639	0.0494	24559	0.9245	11_11311488_G_A_b37	rs12417080
chr11_11314580_C_A_b38	-0.0134	0.00639	0.0354	24559	0.8161	11_11336127_C_A_b37	rs11021795
chr11_11315757_T_C_b38	-0.0149	0.00639	0.0194	24559	0.8032	11_11337304_T_C_b37	rs10458869
chr11_11316643_T_C_b38	0.0172	0.00639	0.00718	24559	0.8946	11_11338190_T_C_b37	rs17435455
chr11_11319639_G_A_b38	-0.0127	0.00639	0.0464	24559	0.9443	11_11341186_G_A_b37	rs1471895
chr11_11322360_C_T_b38	0.0148	0.00639	0.0202	24559	0.8052	11_11343907_C_T_b37	rs12421459
chr11_11323661_T_C_b38	0.0152	0.00639	0.0175	24559	0.8032	11_11345208_T_C_b37	rs1038574
chr11_11327122_G_A_b38	0.0148	0.00639	0.0202	24559	0.8986	11_11348669_G_A_b37	rs17435705
chr11_11364793_A_G_b38	0.0145	0.00639	0.0228	24559	0.6928	11_11386340_A_G_b37	rs12787100
chr11_11366308_A_G_b38	0.0143	0.00639	0.0251	24559	0.6909	11_11387855_A_G_b37	rs17436486
chr11_11369038_T_G_b38	-0.0138	0.00639	0.031	24559	0.7863	11_11390585_T_G_b37	rs3993153
chr11_11374436_T_G_b38	0.014	0.00639	0.0288	24559	0.6789	11_11395983_T_G_b37	rs11021824
chr11_11378145_A_G_b38	0.0127	0.00639	0.0465	24559	0.4503	11_11399692_A_G_b37	rs1994399
chr11_11381685_T_C_b38	0.0127	0.00639	0.0462	24559	0.1571	11_11403232_T_C_b37	rs4533032
chr11_11406030_C_T_b38	0.0153	0.00639	0.0165	24559	0.1809	11_11427577_C_T_b37	rs7935882
chr11_11406538_G_A_b38	-0.0165	0.00639	0.00991	24559	0.4573	11_11428085_G_A_b37	rs2171344
chr11_11426663_G_A_b38	0.0132	0.00639	0.039	24559	0.9364	11_11448210_G_A_b37	rs2403520
chr11_11570886_C_T_b38	-0.0133	0.00639	0.0373	24559	0.1332	11_11592433_C_T_b37	rs4472929
chr11_11604898_C_T_b38	-0.0126	0.00639	0.0483	24559	0.8738	11_11626445_C_T_b37	rs7928310
chr11_11659388_G_A_b38	-0.0137	0.00639	0.0321	24559	0.7664	11_11680935_G_A_b37	rs7480726
chr11_11969928_C_T_b38	0.0139	0.00639	0.0294	24559	0.9682	11_11991475_C_T_b37	rs16910268
chr11_11993121_A_G_b38	-0.0168	0.00639	0.0085	24559	0.6819	11_12014668_A_G_b37	rs987663
chr11_12015358_A_G_b38	-0.0138	0.00639	0.0313	24559	0.9652	11_12036905_A_G_b37	rs2220753
chr11_12017654_G_A_b38	-0.0144	0.00639	0.0241	24559	0.9652	11_12039201_G_A_b37	rs1493206
chr11_12470575_T_G_b38	0.0132	0.00639	0.0393	24559	0.5855	11_12492122_T_G_b37	rs10831828
chr11_12990300_T_C_b38	-0.0177	0.00639	0.00569	24559	0.5666	11_13011847_T_C_b37	rs4757071
chr11_12992289_A_G_b38	-0.0135	0.00639	0.0349	24559	0.6024	11_13013836_A_G_b37	rs7129181
chr11_12992929_T_C_b38	-0.015	0.00639	0.0191	24559	0.5905	11_13014476_T_C_b37	rs4757076
chr11_12997187_G_A_b38	-0.013	0.00639	0.0417	24559	0.6193	11_13018734_G_A_b37	rs4756740
chr11_13078311_G_A_b38	-0.013	0.00639	0.0425	24559	0.9423	11_13099858_G_A_b37	rs10831955
chr11_13083824_C_T_b38	-0.0131	0.00639	0.0405	24559	0.9235	11_13105371_C_T_b37	rs4237697
chr11_13097974_G_T_b38	-0.0142	0.00639	0.0264	24559	0.9433	11_13119521_G_T_b37	rs10766037
chr11_13099403_A_G_b38	-0.0153	0.00639	0.0164	24559	0.8956	11_13120950_A_G_b37	rs4451711
chr11_13101006_G_T_b38	-0.014	0.00639	0.0287	24559	0.9433	11_13122553_G_T_b37	rs7126761
chr11_13143704_C_T_b38	-0.0147	0.00639	0.0218	24559	0.9423	11_13165251_C_T_b37	rs11022689
chr11_13213105_G_A_b38	0.0137	0.00639	0.0326	24559	0.2455	11_13234652_G_A_b37	rs4757128
chr11_13217953_T_C_b38	0.0131	0.00639	0.0409	24559	0.2416	11_13239500_T_C_b37	rs7112005
chr11_13218012_A_G_b38	0.0133	0.00639	0.0375	24559	0.2445	11_13239559_A_G_b37	rs7108752
chr11_13739944_G_A_b38	0.0134	0.00639	0.0364	24559	0.7863	11_13761491_G_A_b37	rs17535767
chr11_14264354_C_A_b38	-0.0143	0.00639	0.0249	24559	0.661	11_14285900_C_A_b37	rs4756786
chr11_14270048_A_G_b38	-0.0141	0.00639	0.0275	24559	0.6581	11_14291594_A_G_b37	rs11605531
chr11_14273363_A_G_b38	-0.0144	0.00639	0.0242	24559	0.661	11_14294909_A_G_b37	rs11023170
chr11_14275265_A_G_b38	0.014	0.00639	0.0282	24559	0.9742	11_14296811_A_G_b37	rs12364277
chr11_14276326_A_C_b38	-0.0142	0.00639	0.0266	24559	0.661	11_14297872_A_C_b37	rs4757245
chr11_14288736_G_A_b38	-0.0141	0.00639	0.0277	24559	0.663	11_14310282_G_A_b37	rs11023178
chr11_14383437_T_C_b38	-0.0131	0.00639	0.0399	24559	0.6272	11_14404983_T_C_b37	rs16930126
chr11_14388269_G_A_b38	-0.013	0.00639	0.0413	24559	0.6292	11_14409815_G_A_b37	rs11023203
chr11_14399555_A_G_b38	-0.0129	0.00639	0.0437	24559	0.6521	11_14421101_A_G_b37	rs9667144
chr11_14401216_G_A_b38	-0.0128	0.00639	0.0457	24559	0.6531	11_14422762_G_A_b37	rs11023210
chr11_14415424_G_A_b38	-0.0183	0.00639	0.00412	24559	0.6034	11_14436970_G_A_b37	rs11023215
chr11_14424874_A_G_b38	-0.018	0.00639	0.00477	24559	0.6024	11_14446420_A_G_b37	rs7121171
chr11_14437541_T_C_b38	-0.0177	0.00639	0.00567	24559	0.6024	11_14459087_T_C_b37	rs11023227
chr11_14456678_A_C_b38	-0.0178	0.00639	0.00539	24559	0.6024	11_14478224_A_C_b37	rs10832275
chr11_14461728_C_T_b38	-0.0177	0.00639	0.0055	24559	0.6034	11_14483274_C_T_b37	rs10832276
chr11_14515410_T_C_b38	-0.0185	0.00639	0.00378	24559	0.6044	11_14536956_T_C_b37	rs11023246
chr11_14540780_G_T_b38	-0.0148	0.00639	0.0207	24559	0.674	11_14562326_G_T_b37	rs2053874
chr11_14615845_G_T_b38	-0.0138	0.00639	0.031	24559	0.9145	11_14637391_G_T_b37	rs10500802
chr11_14639280_T_C_b38	-0.0128	0.00639	0.0444	24559	0.6173	11_14660826_T_C_b37	rs10766188
chr11_14887915_A_C_b38	0.0137	0.00639	0.0326	24559	0.9254	11_14909461_A_C_b37	rs7935792
chr11_14890871_T_C_b38	0.0137	0.00639	0.0321	24559	0.9254	11_14912417_T_C_b37	rs7129781
chr11_14918722_A_C_b38	-0.0151	0.00639	0.0184	24559	0.9891	11_14940268_A_C_b37	rs16930651
chr11_15108767_A_G_b38	-0.0136	0.00639	0.034	24559	0.506	11_15130313_A_G_b37	rs11023437
chr11_15125382_G_A_b38	-0.0139	0.00639	0.0293	24559	0.4722	11_15146928_G_A_b37	rs10832365
chr11_15128238_T_C_b38	-0.0141	0.00639	0.0277	24559	0.4523	11_15149784_T_C_b37	rs4492803
chr11_15134154_T_C_b38	-0.0139	0.00639	0.0298	24559	0.4672	11_15155700_T_C_b37	rs1714365
chr11_15134554_C_A_b38	0.0134	0.00639	0.0362	24559	0.5477	11_15156100_C_A_b37	rs1945625
chr11_15134776_T_C_b38	-0.0136	0.00639	0.0329	24559	0.4662	11_15156322_T_C_b37	rs4757289
chr11_15142571_G_A_b38	-0.013	0.00639	0.0419	24559	0.6392	11_15164117_G_A_b37	rs4757292
chr11_15142915_G_A_b38	-0.015	0.00639	0.0188	24559	0.4841	11_15164461_G_A_b37	rs4757293
chr11_15179638_C_T_b38	-0.0135	0.00639	0.0343	24559	0.7694	11_15201184_C_T_b37	rs2679632
chr11_15195239_T_C_b38	0.0128	0.00639	0.0459	24559	0.6859	11_15216785_T_C_b37	rs1108011
chr11_15672030_A_G_b38	-0.0126	0.00639	0.0494	24559	0.8002	11_15693576_A_G_b37	rs1484425
chr11_15687899_G_A_b38	-0.0127	0.00639	0.0466	24559	0.7674	11_15709445_G_A_b37	rs12226164
chr11_15688438_A_G_b38	-0.0126	0.00639	0.0493	24559	0.7674	11_15709984_A_G_b37	rs11023685
chr11_15727226_C_T_b38	0.0154	0.00639	0.016	24559	0.9274	11_15748772_C_T_b37	rs16931894
chr11_15731257_C_T_b38	0.0146	0.00639	0.022	24559	0.3529	11_15752803_C_T_b37	rs1484444
chr11_15750769_C_T_b38	-0.0199	0.00639	0.00183	24559	0.9056	11_15772315_C_T_b37	rs7128920
chr11_15783588_C_T_b38	0.0144	0.00639	0.0238	24559	0.8897	11_15805134_C_T_b37	rs3959929
chr11_15792451_G_A_b38	0.0133	0.00639	0.038	24559	0.4841	11_15813997_G_A_b37	rs12798618
chr11_15794938_T_C_b38	-0.0216	0.00639	0.00073	24559	0.9592	11_15816484_T_C_b37	rs7103208
chr11_15795121_T_C_b38	-0.0218	0.00639	0.000642	24559	0.9592	11_15816667_T_C_b37	rs7103463
chr11_15799480_C_A_b38	0.0134	0.00639	0.0357	24559	0.4841	11_15821026_C_A_b37	rs923031
chr11_15800001_T_G_b38	-0.0206	0.00639	0.0013	24559	0.9602	11_15821547_T_G_b37	rs11023723
chr11_15802592_G_A_b38	-0.0144	0.00639	0.0242	24559	0.5169	11_15824138_G_A_b37	rs326686
chr11_15807497_C_A_b38	0.0133	0.00639	0.0372	24559	0.4851	11_15829043_C_A_b37	rs11023727
chr11_15900615_A_G_b38	0.0132	0.00639	0.0389	24559	0.7217	11_15922161_A_G_b37	rs11023771
chr11_15900756_T_C_b38	0.0136	0.00639	0.0336	24559	0.7217	11_15922302_T_C_b37	rs11023772
chr11_15902016_G_A_b38	-0.022	0.00639	0.000563	24559	0.5487	11_15923562_G_A_b37	rs722317
chr11_15910201_A_G_b38	-0.0156	0.00639	0.0144	24559	0.4781	11_15931747_A_G_b37	rs11023775
chr11_15910856_G_A_b38	-0.0128	0.00639	0.0458	24559	0.3976	11_15932402_G_A_b37	rs2582299
chr11_15911231_A_G_b38	-0.0147	0.00639	0.0218	24559	0.4761	11_15932777_A_G_b37	rs2615040
chr11_15918355_T_C_b38	-0.0145	0.00639	0.0233	24559	0.4751	11_15939901_T_C_b37	rs2582297
chr11_15933567_G_A_b38	-0.0159	0.00639	0.013	24559	0.4771	11_15955113_G_A_b37	rs12361765
chr11_15933758_A_G_b38	-0.0134	0.00639	0.0367	24559	0.3996	11_15955304_A_G_b37	rs2615018
chr11_15978098_T_C_b38	0.0131	0.00639	0.0401	24559	0.4672	11_15999644_T_C_b37	rs4545520
chr11_15983016_A_C_b38	0.0145	0.00639	0.0233	24559	0.5984	11_16004562_A_C_b37	rs10832539
chr11_15984927_T_C_b38	0.0148	0.00639	0.0209	24559	0.5974	11_16006473_T_C_b37	rs10832542
chr11_15986689_T_C_b38	0.0131	0.00639	0.0409	24559	0.6024	11_16008235_T_C_b37	rs3922559
chr11_15990183_C_T_b38	0.0132	0.00639	0.0391	24559	0.6034	11_16011729_C_T_b37	rs10766291
chr11_15990511_A_G_b38	0.014	0.00639	0.0289	24559	0.6243	11_16012057_A_G_b37	rs10741687
chr11_15992068_T_C_b38	0.0137	0.00639	0.0327	24559	0.6054	11_16013614_T_C_b37	rs10766292
chr11_15993408_C_T_b38	0.0131	0.00639	0.04	24559	0.6044	11_16014954_C_T_b37	rs4757379
chr11_15993946_G_A_b38	0.0133	0.00639	0.0377	24559	0.6243	11_16015492_G_A_b37	rs10832543
chr11_15994220_A_G_b38	0.0134	0.00639	0.0363	24559	0.6233	11_16015766_A_G_b37	rs10766293
chr11_15995023_A_C_b38	0.0136	0.00639	0.0336	24559	0.6243	11_16016569_A_C_b37	rs11023820
chr11_15999936_A_C_b38	0.0133	0.00639	0.0368	24559	0.6034	11_16021482_A_C_b37	rs4342995
chr11_16001320_G_A_b38	0.0135	0.00639	0.0353	24559	0.6044	11_16022866_G_A_b37	rs11023821
chr11_16005872_C_T_b38	0.0135	0.00639	0.0344	24559	0.6243	11_16027418_C_T_b37	rs4437995
chr11_16013799_T_G_b38	0.0146	0.00639	0.0219	24559	0.6074	11_16035345_T_G_b37	rs4757380
chr11_16019759_G_T_b38	-0.0164	0.00639	0.0103	24559	0.507	11_16041305_G_T_b37	rs7941496
chr11_16020012_T_C_b38	0.0148	0.00639	0.0203	24559	0.6123	11_16041558_T_C_b37	rs9645648
chr11_16097133_C_T_b38	0.013	0.00639	0.0413	24559	0.4881	11_16118679_C_T_b37	rs2014828
chr11_16129865_G_A_b38	0.016	0.00639	0.0126	24559	0.6143	11_16151411_G_A_b37	rs1455106
chr11_16136874_G_A_b38	0.0142	0.00639	0.0259	24559	0.4891	11_16158420_G_A_b37	rs9651573
chr11_16151204_G_A_b38	0.0165	0.00639	0.00968	24559	0.6133	11_16172750_G_A_b37	rs10766298
chr11_16170737_G_A_b38	0.0162	0.00639	0.0112	24559	0.6153	11_16192283_G_A_b37	rs10832554
chr11_16174395_G_T_b38	-0.0143	0.00639	0.0249	24559	0.4891	11_16195941_G_T_b37	rs11023860
chr11_16177519_G_A_b38	-0.0145	0.00639	0.0236	24559	0.4881	11_16199065_G_A_b37	rs7118395
chr11_16177785_T_C_b38	-0.0147	0.00639	0.0219	24559	0.4891	11_16199331_T_C_b37	rs7108091
chr11_16184049_C_T_b38	-0.0145	0.00639	0.0229	24559	0.4891	11_16205595_C_T_b37	rs1455111
chr11_16193995_G_A_b38	-0.0139	0.00639	0.0294	24559	0.492	11_16215541_G_A_b37	rs1455115
chr11_16197795_C_A_b38	-0.0148	0.00639	0.0206	24559	0.4891	11_16219341_C_A_b37	rs1356647
chr11_16204195_C_T_b38	-0.0143	0.00639	0.0257	24559	0.5109	11_16225741_C_T_b37	rs7125634
chr11_16225929_T_C_b38	0.0135	0.00639	0.0347	24559	0.7425	11_16247475_T_C_b37	rs2028162
chr11_16231641_C_T_b38	0.0134	0.00639	0.0356	24559	0.7406	11_16253187_C_T_b37	rs7938055
chr11_16239678_C_T_b38	0.0132	0.00639	0.0387	24559	0.8082	11_16261224_C_T_b37	rs10832571
chr11_16245194_G_A_b38	-0.013	0.00639	0.042	24559	0.1938	11_16266740_G_A_b37	rs1595373
chr11_16251662_T_C_b38	0.013	0.00639	0.0418	24559	0.8082	11_16273208_T_C_b37	rs10832573
chr11_16254211_T_G_b38	-0.0132	0.00639	0.0384	24559	0.1938	11_16275757_T_G_b37	rs11023890
chr11_16263969_C_T_b38	-0.0131	0.00639	0.0409	24559	0.1938	11_16285515_C_T_b37	rs10766314
chr11_16264341_T_C_b38	-0.0129	0.00639	0.0442	24559	0.1938	11_16285887_T_C_b37	rs2164785
chr11_16268456_A_G_b38	-0.0128	0.00639	0.0447	24559	0.1938	11_16290002_A_G_b37	rs962095
chr11_16274866_C_A_b38	-0.0127	0.00639	0.0462	24559	0.1938	11_16296412_C_A_b37	rs1347677
chr11_16286154_C_T_b38	-0.0134	0.00639	0.0363	24559	0.2008	11_16307700_C_T_b37	rs1156725
chr11_16287122_T_C_b38	0.0134	0.00639	0.0365	24559	0.8012	11_16308668_T_C_b37	rs12800659
chr11_16302903_G_T_b38	0.0128	0.00639	0.0458	24559	0.8002	11_16324449_G_T_b37	rs11023907
chr11_16382737_T_C_b38	0.0129	0.00639	0.0433	24559	0.2624	11_16404283_T_C_b37	rs297339
chr11_16398403_C_T_b38	0.0163	0.00639	0.0108	24559	0.4026	11_16419949_C_T_b37	rs2174162
chr11_16406426_C_T_b38	-0.0159	0.00639	0.0129	24559	0.6004	11_16427972_C_T_b37	rs2174163
chr11_16410918_G_T_b38	0.0164	0.00639	0.0101	24559	0.8111	11_16432464_G_T_b37	rs12221729
chr11_16413147_A_C_b38	-0.0161	0.00639	0.0119	24559	0.5994	11_16434693_A_C_b37	rs1503449
chr11_16414518_A_G_b38	-0.014	0.00639	0.0281	24559	0.7336	11_16436064_A_G_b37	rs11820804
chr11_16416132_C_T_b38	-0.014	0.00639	0.0283	24559	0.7336	11_16437678_C_T_b37	rs7121140
chr11_16421268_C_T_b38	0.0155	0.00639	0.0152	24559	0.8111	11_16442815_C_T_b37	rs4757398
chr11_16422020_A_G_b38	0.0157	0.00639	0.0139	24559	0.8111	11_16443567_A_G_b37	rs2174164
chr11_16439361_T_G_b38	-0.014	0.00639	0.0285	24559	0.7316	11_16460908_T_G_b37	rs11023944
chr11_16448212_C_T_b38	-0.0142	0.00639	0.0267	24559	0.7336	11_16469759_C_T_b37	rs7929629
chr11_16453000_T_C_b38	-0.0137	0.00639	0.0322	24559	0.7316	11_16474547_T_C_b37	rs10832608
chr11_16458971_T_G_b38	0.0146	0.00639	0.0228	24559	0.8101	11_16480518_T_G_b37	rs10832610
chr11_16463704_G_A_b38	0.0152	0.00639	0.0178	24559	0.8141	11_16485251_G_A_b37	rs10500830
chr11_16465518_T_C_b38	-0.0218	0.00639	0.00064	24559	0.8221	11_16487065_T_C_b37	rs7118874
chr11_16471480_C_T_b38	-0.0214	0.00639	0.000825	24559	0.8221	11_16493027_C_T_b37	rs10832613
chr11_16471669_G_A_b38	-0.0215	0.00639	0.000771	24559	0.8221	11_16493216_G_A_b37	rs10832614
chr11_16478076_G_A_b38	-0.0131	0.00639	0.0404	24559	0.4861	11_16499623_G_A_b37	rs7937011
chr11_16483419_A_C_b38	-0.0129	0.00639	0.044	24559	0.4851	11_16504966_A_C_b37	rs3924790
chr11_16484543_G_A_b38	0.015	0.00639	0.0192	24559	0.8141	11_16506090_G_A_b37	rs10832616
chr11_16493887_T_G_b38	0.0157	0.00639	0.014	24559	0.8191	11_16515434_T_G_b37	rs10766327
chr11_16511310_A_G_b38	0.0157	0.00639	0.0138	24559	0.8191	11_16532857_A_G_b37	rs4491181
chr11_16512246_G_T_b38	0.0193	0.00639	0.0025	24559	0.6402	11_16533793_G_T_b37	rs7924783
chr11_16520076_T_C_b38	-0.0221	0.00639	0.000545	24559	0.8171	11_16541623_T_C_b37	rs7925641
chr11_16526881_A_C_b38	-0.0219	0.00639	0.000599	24559	0.8171	11_16548428_A_C_b37	rs7129286
chr11_16545158_G_T_b38	-0.0221	0.00639	0.000533	24559	0.8171	11_16566705_G_T_b37	rs10832642
chr11_16546659_G_A_b38	0.0177	0.00639	0.00572	24559	0.8151	11_16568206_G_A_b37	rs4132991
chr11_16561373_C_T_b38	-0.022	0.00639	0.000585	24559	0.8171	11_16582920_C_T_b37	rs4603269
chr11_16587053_A_C_b38	-0.0206	0.00639	0.00126	24559	0.8181	11_16608600_A_C_b37	rs12576360
chr11_16595369_T_C_b38	0.017	0.00639	0.00769	24559	0.8131	11_16616916_T_C_b37	rs4237714
chr11_16613160_T_C_b38	-0.0204	0.00639	0.00141	24559	0.8161	11_16634707_T_C_b37	rs9988855
chr11_16615776_C_T_b38	-0.0206	0.00639	0.00125	24559	0.8161	11_16637323_C_T_b37	rs6486303
chr11_16637149_T_C_b38	-0.0205	0.00639	0.00137	24559	0.8161	11_16658696_T_C_b37	rs10832659
chr11_16637801_G_A_b38	-0.0208	0.00639	0.00115	24559	0.8161	11_16659348_G_A_b37	rs7111945
chr11_16648650_A_G_b38	0.0178	0.00639	0.00541	24559	0.8141	11_16670197_A_G_b37	rs4756858
chr11_16670196_C_T_b38	-0.0196	0.00639	0.00217	24559	0.8121	11_16691743_C_T_b37	rs11024012
chr11_16674390_G_A_b38	-0.0195	0.00639	0.00225	24559	0.8121	11_16695937_G_A_b37	rs7111016
chr11_16700346_G_T_b38	0.0169	0.00639	0.00817	24559	0.8171	11_16721893_G_T_b37	rs11024015
chr11_16750810_G_A_b38	-0.0208	0.00639	0.00113	24559	0.8101	11_16772357_G_A_b37	rs10766343
chr11_16760018_C_T_b38	-0.0207	0.00639	0.0012	24559	0.8101	11_16781565_C_T_b37	rs10741709
chr11_16762277_T_C_b38	-0.0211	0.00639	0.000943	24559	0.8101	11_16783824_T_C_b37	rs7127877
chr11_16766375_G_T_b38	-0.0223	0.00639	0.000494	24559	0.8509	11_16787922_G_T_b37	rs7128359
chr11_16778558_T_C_b38	0.0173	0.00639	0.00674	24559	0.2485	11_16800105_T_C_b37	rs217762
chr11_16784540_T_C_b38	0.0142	0.00639	0.0259	24559	0.6988	11_16806087_T_C_b37	rs4756864
chr11_16784613_G_T_b38	0.0134	0.00639	0.0358	24559	0.1561	11_16806160_G_T_b37	rs217756
chr11_16788026_G_A_b38	0.0136	0.00639	0.033	24559	0.8439	11_16809573_G_A_b37	rs1557875
chr11_16802511_T_C_b38	0.0159	0.00639	0.0128	24559	0.8082	11_16824058_T_C_b37	rs11024042
chr11_16867850_C_T_b38	0.0132	0.00639	0.0382	24559	0.6083	11_16889397_C_T_b37	rs382734
chr11_16868198_G_A_b38	0.0131	0.00639	0.041	24559	0.6083	11_16889745_G_A_b37	rs415300
chr11_16978335_A_C_b38	-0.0156	0.00639	0.0147	24559	0.5308	11_16999882_A_C_b37	rs713503
chr11_16979688_C_A_b38	-0.0132	0.00639	0.0392	24559	0.4026	11_17001235_C_A_b37	rs4757466
chr11_16994204_T_C_b38	-0.0141	0.00639	0.027	24559	0.4185	11_17015751_T_C_b37	rs6486335
chr11_16997330_T_C_b38	-0.0138	0.00639	0.0308	24559	0.4185	11_17018877_T_C_b37	rs10832713
chr11_17000483_T_C_b38	-0.0139	0.00639	0.0297	24559	0.4185	11_17022030_T_C_b37	rs7940499
chr11_17001347_T_C_b38	-0.0137	0.00639	0.0322	24559	0.4185	11_17022894_T_C_b37	rs1468489
chr11_17004193_G_A_b38	-0.0139	0.00639	0.0293	24559	0.3897	11_17025740_G_A_b37	rs4757484
chr11_17005782_G_A_b38	-0.0145	0.00639	0.0233	24559	0.3877	11_17027329_G_A_b37	rs10741719
chr11_17005882_T_C_b38	-0.0146	0.00639	0.0221	24559	0.3877	11_17027429_T_C_b37	rs10741720
chr11_17006008_G_A_b38	-0.0138	0.00639	0.0308	24559	0.4026	11_17027555_G_A_b37	rs10734250
chr11_17007198_A_G_b38	-0.0146	0.00639	0.0219	24559	0.3877	11_17028745_A_G_b37	rs7933984
chr11_17009228_T_C_b38	-0.0147	0.00639	0.0214	24559	0.3877	11_17030775_T_C_b37	rs4757490
chr11_17011571_C_A_b38	-0.0152	0.00639	0.017	24559	0.3877	11_17033118_C_A_b37	rs4351794
chr11_17208842_T_G_b38	-0.0159	0.00639	0.013	24559	0.9284	11_17230389_T_G_b37	rs2354863
chr11_17284676_T_C_b38	0.0134	0.00639	0.0363	24559	0.9592	11_17306223_T_C_b37	rs12419530
chr11_17387083_C_T_b38	-0.0127	0.00639	0.047	24559	0.3529	11_17408630_C_T_b37	rs5215
chr11_17390274_C_T_b38	-0.0137	0.00639	0.0319	24559	0.3479	11_17411821_C_T_b37	rs2074314
chr11_17594181_C_T_b38	0.0126	0.00639	0.0489	24559	0.835	11_17615728_C_T_b37	rs7936484
chr11_17701485_A_G_b38	-0.0126	0.00639	0.0486	24559	0.7922	11_17723032_A_G_b37	rs7109072
chr11_17790993_T_G_b38	-0.013	0.00639	0.0413	24559	0.9503	11_17812540_T_G_b37	rs12793095
chr11_18084357_C_T_b38	0.0146	0.00639	0.0225	24559	0.9344	11_18105904_C_T_b37	rs7120998
chr11_18097343_T_C_b38	0.0166	0.00639	0.00919	24559	0.9344	11_18118890_T_C_b37	rs17474534
chr11_18114095_G_T_b38	-0.0128	0.00639	0.0448	24559	0.1819	11_18135642_G_T_b37	rs2468782
chr11_18151035_G_A_b38	0.0133	0.00639	0.0369	24559	0.9125	11_18172582_G_A_b37	rs17566849
chr11_18236735_A_C_b38	-0.0145	0.00639	0.0228	24559	0.02584	11_18258282_A_C_b37	rs1378609
chr11_18488497_C_A_b38	0.0136	0.00639	0.0339	24559	0.9394	11_18510044_C_A_b37	rs16935479
chr11_18563663_G_A_b38	0.0133	0.00639	0.0368	24559	0.9821	11_18585210_G_A_b37	rs12792924
chr11_18701244_A_G_b38	0.0137	0.00639	0.0316	24559	0.8111	11_18722791_A_G_b37	rs733460
chr11_18780793_C_T_b38	-0.0127	0.00639	0.0467	24559	0.6839	11_18802340_C_T_b37	rs10766504
chr11_18787010_T_C_b38	-0.0141	0.00639	0.027	24559	0.8121	11_18808557_T_C_b37	rs10832986
chr11_18787995_T_C_b38	0.0166	0.00639	0.00936	24559	0.4751	11_18809542_T_C_b37	rs12577551
chr11_18794698_C_T_b38	-0.0199	0.00639	0.00184	24559	0.6938	11_18816245_C_T_b37	rs7129128
chr11_18800056_G_T_b38	0.013	0.00639	0.0416	24559	0.9712	11_18821603_G_T_b37	rs11024796
chr11_18821507_G_A_b38	-0.0135	0.00639	0.0351	24559	0.7783	11_18843054_G_A_b37	rs4756970
chr11_18821956_G_A_b38	-0.0138	0.00639	0.0308	24559	0.7783	11_18843503_G_A_b37	rs6483531
chr11_18836769_G_T_b38	-0.0146	0.00639	0.0227	24559	0.2505	11_18858316_G_T_b37	rs7948997
chr11_18836993_A_G_b38	-0.0145	0.00639	0.023	24559	0.7883	11_18858540_A_G_b37	rs3935980
chr11_19266354_A_G_b38	0.0136	0.00639	0.034	24559	0.9414	11_19287901_A_G_b37	rs11025079
chr11_19291983_T_C_b38	-0.013	0.00639	0.0418	24559	0.4085	11_19313530_T_C_b37	rs1698880
chr11_19403738_A_C_b38	-0.0132	0.00639	0.0394	24559	0.8082	11_19425285_A_C_b37	rs2702677
chr11_19540466_A_C_b38	-0.0192	0.00639	0.00269	24559	0.7873	11_19562013_A_C_b37	rs10500855
chr11_19847213_T_C_b38	-0.0151	0.00639	0.0183	24559	0.6789	11_19868759_T_C_b37	rs2625319
chr11_19849401_T_C_b38	-0.0134	0.00639	0.0358	24559	0.5696	11_19870947_T_C_b37	rs873764
chr11_19851943_T_G_b38	-0.0129	0.00639	0.0431	24559	0.6998	11_19873489_T_G_b37	rs2707110
chr11_19855383_C_T_b38	-0.0135	0.00639	0.035	24559	0.7952	11_19876929_C_T_b37	rs2585784
chr11_19869910_G_A_b38	-0.0178	0.00639	0.00532	24559	0.7684	11_19891456_G_A_b37	rs2585789
chr11_19876642_A_G_b38	-0.0177	0.00639	0.00574	24559	0.7396	11_19898188_A_G_b37	rs2585755
chr11_19882211_G_A_b38	-0.0174	0.00639	0.00641	24559	0.7604	11_19903757_G_A_b37	rs2625312
chr11_19885249_C_T_b38	0.014	0.00639	0.0282	24559	0.339	11_19906795_C_T_b37	rs2028603
chr11_19886017_G_A_b38	-0.0155	0.00639	0.0153	24559	0.7913	11_19907563_G_A_b37	rs2625303
chr11_19954360_G_T_b38	0.0136	0.00639	0.0331	24559	0.08151	11_19975906_G_T_b37	rs2165801
chr11_19958686_G_A_b38	-0.013	0.00639	0.0426	24559	0.9175	11_19980232_G_A_b37	rs12799264
chr11_19960081_G_A_b38	0.0162	0.00639	0.0114	24559	0.2028	11_19981627_G_A_b37	rs10734287
chr11_20044127_G_T_b38	0.0163	0.00639	0.0108	24559	0.7773	11_20065673_G_T_b37	rs3802799
chr11_20056950_G_A_b38	0.0139	0.00639	0.0297	24559	0.7992	11_20078496_G_A_b37	rs11025365
chr11_20069295_T_C_b38	0.0128	0.00639	0.0451	24559	0.6083	11_20090841_T_C_b37	rs11824188
chr11_20084838_T_C_b38	0.0131	0.00639	0.0412	24559	0.7773	11_20106384_T_C_b37	rs10833240
chr11_20129231_A_G_b38	-0.0185	0.00639	0.00379	24559	0.2425	11_20150777_A_G_b37	rs4757895
chr11_20138336_C_T_b38	0.0129	0.00639	0.0437	24559	0.8638	11_20159882_C_T_b37	rs10741819
chr11_20138366_G_A_b38	0.014	0.00639	0.0284	24559	0.8638	11_20159912_G_A_b37	rs10741820
chr11_20138402_C_T_b38	0.0136	0.00639	0.0339	24559	0.8648	11_20159948_C_T_b37	rs10741821
chr11_20141287_C_T_b38	0.0158	0.00639	0.0136	24559	0.8837	11_20162833_C_T_b37	rs860533
chr11_20184050_G_A_b38	0.0126	0.00639	0.0486	24559	0.9414	11_20205596_G_A_b37	rs6483646
chr11_20255443_G_A_b38	-0.015	0.00639	0.0188	24559	0.9722	11_20276989_G_A_b37	rs10833272
chr11_20264979_C_A_b38	-0.0153	0.00639	0.0164	24559	0.9732	11_20286525_C_A_b37	rs11025459
chr11_20297536_A_G_b38	-0.0139	0.00639	0.0302	24559	0.3091	11_20319082_A_G_b37	rs10833282
chr11_20608291_G_A_b38	0.0133	0.00639	0.0369	24559	0.7217	11_20629837_G_A_b37	rs10500882
chr11_20617102_T_C_b38	-0.0143	0.00639	0.0248	24559	0.8072	11_20638648_T_C_b37	rs11025652
chr11_20621576_T_C_b38	0.0127	0.00639	0.0466	24559	0.3996	11_20643122_T_C_b37	rs10741848
chr11_20621666_G_A_b38	0.0127	0.00639	0.0477	24559	0.3996	11_20643212_G_A_b37	rs10741849
chr11_20856630_C_A_b38	0.0129	0.00639	0.0431	24559	0.2555	11_20878176_C_A_b37	rs1017324
chr11_21060345_G_A_b38	0.0142	0.00639	0.026	24559	0.6511	11_21081891_G_A_b37	rs9666195
chr11_21143591_A_G_b38	0.017	0.00639	0.00777	24559	0.8449	11_21165137_A_G_b37	rs11025944
chr11_21146476_C_T_b38	0.0169	0.00639	0.00819	24559	0.8459	11_21168022_C_T_b37	rs10500893
chr11_21154072_T_C_b38	0.013	0.00639	0.0415	24559	0.9155	11_21175618_T_C_b37	rs11025949
chr11_21242754_A_G_b38	-0.0144	0.00639	0.0245	24559	0.7058	11_21264300_A_G_b37	rs4923452
chr11_21243165_C_T_b38	0.0129	0.00639	0.0434	24559	0.3072	11_21264711_C_T_b37	rs1670642
chr11_21421537_T_G_b38	-0.0126	0.00639	0.0481	24559	0.6074	11_21443083_T_G_b37	rs1945428
chr11_21421613_C_T_b38	-0.0129	0.00639	0.0428	24559	0.6103	11_21443159_C_T_b37	rs1945427
chr11_21425262_T_C_b38	-0.0129	0.00639	0.0438	24559	0.6143	11_21446808_T_C_b37	rs1945424
chr11_21428963_G_T_b38	-0.0192	0.00639	0.00261	24559	0.7396	11_21450509_G_T_b37	rs1001199
chr11_21459939_A_G_b38	-0.0139	0.00639	0.0297	24559	0.6004	11_21481485_A_G_b37	rs11026097
chr11_21470720_A_G_b38	-0.014	0.00639	0.0283	24559	0.5974	11_21492266_A_G_b37	rs4304769
chr11_22357682_G_A_b38	0.013	0.00639	0.0416	24559	0.9016	11_22379228_G_A_b37	rs12799296
chr11_22362620_G_A_b38	0.0136	0.00639	0.0334	24559	0.8887	11_22384166_G_A_b37	rs2290046
chr11_22365894_T_C_b38	-0.0159	0.00639	0.0126	24559	0.826	11_22387440_T_C_b37	rs1900586
chr11_22366199_T_C_b38	-0.0151	0.00639	0.0182	24559	0.5915	11_22387745_T_C_b37	rs10833748
chr11_22367223_C_T_b38	0.0174	0.00639	0.00634	24559	0.9364	11_22388769_C_T_b37	rs7107169
chr11_22390319_C_T_b38	0.0139	0.00639	0.0293	24559	0.3857	11_22411865_C_T_b37	rs721840
chr11_22414643_G_A_b38	0.0142	0.00639	0.0266	24559	0.5507	11_22436189_G_A_b37	rs932085
chr11_22414753_G_T_b38	0.0166	0.00639	0.00948	24559	0.7704	11_22436299_G_T_b37	rs12793010
chr11_22418167_C_A_b38	0.0166	0.00639	0.0095	24559	0.7704	11_22439713_C_A_b37	rs10500926
chr11_22419256_A_C_b38	0.0145	0.00639	0.0229	24559	0.5507	11_22440802_A_C_b37	rs2665683
chr11_22419743_A_G_b38	0.0147	0.00639	0.021	24559	0.5547	11_22441289_A_G_b37	rs340966
chr11_22421359_T_G_b38	0.0146	0.00639	0.0223	24559	0.5537	11_22442905_T_G_b37	rs2665682
chr11_22422890_C_T_b38	0.0152	0.00639	0.0175	24559	0.5527	11_22444436_C_T_b37	rs340960
chr11_22426664_A_G_b38	0.017	0.00639	0.00787	24559	0.7704	11_22448210_A_G_b37	rs10833757
chr11_22429349_A_G_b38	0.0146	0.00639	0.0226	24559	0.5537	11_22450895_A_G_b37	rs2671124
chr11_22444207_G_A_b38	0.0126	0.00639	0.0489	24559	0.5676	11_22465753_G_A_b37	rs2671116
chr11_22446008_G_A_b38	0.0126	0.00639	0.0487	24559	0.5646	11_22467554_G_A_b37	rs2665675
chr11_22466793_C_T_b38	-0.016	0.00639	0.0121	24559	0.337	11_22488339_C_T_b37	rs340936
chr11_22468435_C_T_b38	-0.0155	0.00639	0.0153	24559	0.3837	11_22489981_C_T_b37	rs340938
chr11_22470908_G_A_b38	0.0143	0.00639	0.0249	24559	0.9225	11_22492454_G_A_b37	rs17762
chr11_22474549_A_G_b38	0.0161	0.00639	0.0117	24559	0.662	11_22496095_A_G_b37	rs1399096
chr11_22477465_G_A_b38	0.0168	0.00639	0.00871	24559	0.9264	11_22499011_G_A_b37	rs11821932
chr11_22477993_T_C_b38	-0.0163	0.00639	0.0108	24559	0.5239	11_22499539_T_C_b37	rs1514081
chr11_22479900_G_A_b38	0.0152	0.00639	0.0177	24559	0.9245	11_22501446_G_A_b37	rs10500932
chr11_22494195_G_A_b38	0.0169	0.00639	0.00802	24559	0.672	11_22515741_G_A_b37	rs10833760
chr11_22505204_T_C_b38	-0.0155	0.00639	0.0155	24559	0.328	11_22526750_T_C_b37	rs10833762
chr11_22510944_G_A_b38	0.0146	0.00639	0.0222	24559	0.9294	11_22532490_G_A_b37	rs11026603
chr11_22511506_A_G_b38	0.0146	0.00639	0.0226	24559	0.9294	11_22533052_A_G_b37	rs11026604
chr11_22511891_A_G_b38	-0.0143	0.00639	0.0256	24559	0.329	11_22533437_A_G_b37	rs10833764
chr11_22512007_A_G_b38	0.0146	0.00639	0.0227	24559	0.9294	11_22533553_A_G_b37	rs16909583
chr11_22569465_A_G_b38	0.0128	0.00639	0.0453	24559	0.6252	11_22591011_A_G_b37	rs10833781
chr11_22571439_T_C_b38	0.0132	0.00639	0.039	24559	0.6262	11_22592985_T_C_b37	rs11026663
chr11_22619671_C_A_b38	-0.0125	0.00639	0.0498	24559	0.4085	11_22641217_C_A_b37	rs448101
chr11_22810510_T_C_b38	-0.013	0.00639	0.0426	24559	0.6988	11_22832056_T_C_b37	rs10833823
chr11_23412125_C_A_b38	-0.0127	0.00639	0.0462	24559	0.6779	11_23433671_C_A_b37	rs1462559
chr11_23514037_T_C_b38	-0.0136	0.00639	0.0337	24559	0.3489	11_23535583_T_C_b37	rs4244500
chr11_23514183_A_C_b38	-0.0144	0.00639	0.0244	24559	0.3469	11_23535729_A_C_b37	rs4267070
chr11_23517796_A_G_b38	-0.014	0.00639	0.0287	24559	0.3618	11_23539342_A_G_b37	rs7943093
chr11_23524006_T_C_b38	-0.0151	0.00639	0.0179	24559	0.3489	11_23545552_T_C_b37	rs10767079
chr11_23527519_A_G_b38	-0.0138	0.00639	0.0307	24559	0.7217	11_23549065_A_G_b37	rs10500962
chr11_24311756_T_C_b38	-0.013	0.00639	0.0419	24559	0.9791	11_24333302_T_C_b37	rs894530
chr11_24312395_C_T_b38	0.0128	0.00639	0.0452	24559	0.9841	11_24333941_C_T_b37	rs1806938
chr11_24318475_C_T_b38	0.013	0.00639	0.0424	24559	0.9841	11_24340021_C_T_b37	rs1899539
chr11_24343572_G_A_b38	0.013	0.00639	0.0426	24559	0.9821	11_24365118_G_A_b37	rs12801296
chr11_24523215_C_T_b38	-0.0135	0.00639	0.0349	24559	0.4861	11_24544761_C_T_b37	rs1912143
chr11_24814119_C_T_b38	-0.0137	0.00639	0.0325	24559	0.7753	11_24835665_C_T_b37	rs12801073
chr11_24815493_C_T_b38	-0.0161	0.00639	0.0118	24559	0.6988	11_24837039_C_T_b37	rs1906093
chr11_24816255_C_T_b38	-0.013	0.00639	0.0419	24559	0.5795	11_24837801_C_T_b37	rs10834489
chr11_24817512_A_G_b38	-0.0163	0.00639	0.0107	24559	0.667	11_24839058_A_G_b37	rs11028190
chr11_24818527_G_A_b38	0.0147	0.00639	0.0217	24559	0.6044	11_24840073_G_A_b37	rs1486688
chr11_24870731_T_C_b38	-0.0127	0.00639	0.0474	24559	0.6759	11_24892277_T_C_b37	rs1486723
chr11_25459586_A_C_b38	-0.0133	0.00639	0.0376	24559	0.7117	11_25481132_A_C_b37	rs11028698
chr11_25510037_G_T_b38	0.0128	0.00639	0.0445	24559	0.2654	11_25531583_G_T_b37	rs1373020
chr11_25531418_A_G_b38	-0.0126	0.00639	0.0493	24559	0.8131	11_25552964_A_G_b37	rs10501013
chr11_25539880_A_C_b38	0.0139	0.00639	0.0291	24559	0.2684	11_25561426_A_C_b37	rs7933110
chr11_25540481_G_A_b38	-0.013	0.00639	0.0422	24559	0.8111	11_25562027_G_A_b37	rs11028760
chr11_25596303_C_T_b38	-0.0129	0.00639	0.0434	24559	0.8171	11_25617849_C_T_b37	rs11028782
chr11_26359258_C_A_b38	0.0148	0.00639	0.021	24559	0.9245	11_26380805_C_A_b37	rs10834971
chr11_26415235_G_A_b38	-0.013	0.00639	0.0417	24559	0.9861	11_26436782_G_A_b37	rs16915643
chr11_26418324_C_T_b38	-0.0127	0.00639	0.0474	24559	0.9861	11_26439871_C_T_b37	rs10501050
chr11_26573092_C_T_b38	0.0136	0.00639	0.0335	24559	0.9821	11_26594639_C_T_b37	rs11822751
chr11_26695514_T_C_b38	-0.0134	0.00639	0.0354	24559	0.8827	11_26717061_T_C_b37	rs7945210
chr11_26695798_A_G_b38	-0.0137	0.00639	0.0319	24559	0.8827	11_26717345_A_G_b37	rs11822508
chr11_26734777_C_A_b38	0.0161	0.00639	0.0118	24559	0.5199	11_26756324_C_A_b37	rs4923383
chr11_27440232_T_C_b38	0.0131	0.00639	0.0404	24559	0.494	11_27461779_T_C_b37	rs5020127
chr11_27442017_A_G_b38	0.013	0.00639	0.042	24559	0.494	11_27463564_A_G_b37	rs11030009
chr11_27444044_T_C_b38	0.0142	0.00639	0.0262	24559	0.5924	11_27465591_T_C_b37	rs4074516
chr11_27450049_A_G_b38	-0.013	0.00639	0.0412	24559	0.83	11_27471596_A_G_b37	rs4923445
chr11_27451230_T_C_b38	0.0139	0.00639	0.0298	24559	0.494	11_27472777_T_C_b37	rs7945211
chr11_27452434_G_A_b38	0.0134	0.00639	0.0362	24559	0.5974	11_27473981_G_A_b37	rs4542364
chr11_27459280_T_C_b38	-0.0142	0.00639	0.0265	24559	0.7913	11_27480827_T_C_b37	rs11030014
chr11_27466445_C_T_b38	0.013	0.00639	0.0412	24559	0.2803	11_27487992_C_T_b37	rs11030016
chr11_27487134_C_T_b38	-0.0147	0.00639	0.0217	24559	0.7763	11_27508681_C_T_b37	rs11030024
chr11_27520448_G_T_b38	0.0131	0.00639	0.0404	24559	0.4771	11_27541995_G_T_b37	rs10835189
chr11_27522812_G_A_b38	-0.0173	0.00639	0.00687	24559	0.7525	11_27544359_G_A_b37	rs2101467
chr11_27552861_G_A_b38	-0.0184	0.00639	0.00408	24559	0.7515	11_27574408_G_A_b37	rs1906654
chr11_27555684_A_C_b38	-0.0185	0.00639	0.00388	24559	0.7515	11_27577231_A_C_b37	rs10835195
chr11_27589482_A_G_b38	0.018	0.00639	0.0048	24559	0.2485	11_27611029_A_G_b37	rs4922788
chr11_27592171_A_G_b38	0.018	0.00639	0.00484	24559	0.2485	11_27613718_A_G_b37	rs10742178
chr11_27596469_C_T_b38	0.0128	0.00639	0.0454	24559	0.4781	11_27618016_C_T_b37	rs11030064
chr11_27606865_G_A_b38	0.0173	0.00639	0.00688	24559	0.2475	11_27628412_G_A_b37	rs10734394
chr11_27611862_C_T_b38	0.014	0.00639	0.0285	24559	0.3608	11_27633409_C_T_b37	rs7939810
chr11_27615338_C_T_b38	0.0154	0.00639	0.0157	24559	0.2177	11_27636885_C_T_b37	rs1488830
chr11_27617387_C_A_b38	0.016	0.00639	0.0125	24559	0.2187	11_27638934_C_A_b37	rs879048
chr11_27625738_C_T_b38	-0.015	0.00639	0.0186	24559	0.7813	11_27647285_C_T_b37	rs4074134
chr11_27635242_G_T_b38	-0.015	0.00639	0.0186	24559	0.7803	11_27656789_G_T_b37	rs4923460
chr11_27648561_T_C_b38	-0.0149	0.00639	0.0194	24559	0.7783	11_27670108_T_C_b37	rs10501087
chr11_27658369_C_T_b38	-0.0126	0.00639	0.0484	24559	0.8032	11_27679916_C_T_b37	rs6265
chr11_27662970_A_G_b38	-0.0152	0.00639	0.0173	24559	0.7793	11_27684517_A_G_b37	rs11030104
chr11_27678578_C_T_b38	0.0159	0.00639	0.0131	24559	0.2346	11_27700125_C_T_b37	rs7103411
chr11_27680836_G_T_b38	-0.0156	0.00639	0.0149	24559	0.7793	11_27702383_G_T_b37	rs16917237
chr11_27728178_T_C_b38	-0.0127	0.00639	0.047	24559	0.5716	11_27749725_T_C_b37	rs1491850
chr11_29470979_T_G_b38	0.0158	0.00639	0.0135	24559	0.2416	11_29492526_T_G_b37	rs534880
chr11_29982691_T_C_b38	0.0129	0.00639	0.0444	24559	0.9394	11_30004238_T_C_b37	rs10835606
chr11_30564993_T_C_b38	-0.013	0.00639	0.0418	24559	0.8569	11_30586540_T_C_b37	rs3781850
chr11_30775056_G_A_b38	-0.0136	0.00639	0.0331	24559	0.9105	11_30796603_G_A_b37	rs1232052
chr11_30866171_T_G_b38	-0.0126	0.00639	0.0488	24559	0.9771	11_30887718_T_G_b37	rs273585
chr11_30964215_G_A_b38	-0.0133	0.00639	0.0379	24559	0.9085	11_30985762_G_A_b37	rs158584
chr11_31603077_G_A_b38	0.0132	0.00639	0.039	24559	0.9284	11_31624624_G_A_b37	rs10488690
chr11_31762034_T_C_b38	-0.013	0.00639	0.0415	24559	0.9801	11_31783582_T_C_b37	rs493601
chr11_32040990_A_G_b38	-0.0164	0.00639	0.0103	24559	0.2336	11_32062536_A_G_b37	rs2294908
chr11_32520238_G_A_b38	0.015	0.00639	0.0191	24559	0.5398	11_32541784_G_A_b37	rs10734411
chr11_32527917_C_T_b38	0.0143	0.00639	0.0255	24559	0.5417	11_32549463_C_T_b37	rs7125555
chr11_32550048_A_G_b38	0.0137	0.00639	0.0322	24559	0.5755	11_32571594_A_G_b37	rs10767949
chr11_33372996_C_T_b38	-0.0156	0.00639	0.0144	24559	0.9056	11_33394542_C_T_b37	rs2615923
chr11_33411811_T_G_b38	0.0134	0.00639	0.0354	24559	0.7356	11_33433357_T_G_b37	rs942197
chr11_33415085_T_G_b38	0.0137	0.00639	0.0316	24559	0.7346	11_33436631_T_G_b37	rs10836061
chr11_34310543_C_T_b38	-0.0141	0.00639	0.0271	24559	0.9622	11_34332090_C_T_b37	rs11032609
chr11_34328076_T_G_b38	-0.0142	0.00639	0.0259	24559	0.7545	11_34349623_T_G_b37	rs2755171
chr11_34328806_T_C_b38	-0.0135	0.00639	0.0342	24559	0.4801	11_34350353_T_C_b37	rs1269119
chr11_34341452_A_G_b38	-0.0128	0.00639	0.0459	24559	0.7932	11_34362999_A_G_b37	rs2611143
chr11_34342586_T_C_b38	0.016	0.00639	0.0123	24559	0.661	11_34364133_T_C_b37	rs926623
chr11_34880974_A_C_b38	-0.0127	0.00639	0.0469	24559	0.2286	11_34902521_A_C_b37	rs2956086
chr11_35158706_C_T_b38	0.0159	0.00639	0.0127	24559	0.9781	11_35180253_C_T_b37	rs12283855
chr11_35166366_C_T_b38	0.0187	0.00639	0.00346	24559	0.9523	11_35187913_C_T_b37	rs16927009
chr11_35166644_G_A_b38	0.0149	0.00639	0.0195	24559	0.7465	11_35188191_G_A_b37	rs353630
chr11_35219682_T_C_b38	0.0139	0.00639	0.03	24559	0.6551	11_35241229_T_C_b37	rs2295756
chr11_35222511_A_G_b38	0.013	0.00639	0.0416	24559	0.669	11_35244058_A_G_b37	rs7116432
chr11_35230997_G_A_b38	0.016	0.00639	0.0122	24559	0.9742	11_35252544_G_A_b37	rs11821102
chr11_35234274_C_A_b38	0.0175	0.00639	0.00609	24559	0.4145	11_35255821_C_A_b37	rs2180973
chr11_35235391_T_G_b38	0.0215	0.00639	0.00078	24559	0.5507	11_35256938_T_G_b37	rs7104704
chr11_35235769_G_A_b38	0.0178	0.00639	0.00523	24559	0.2893	11_35257316_G_A_b37	rs7119757
chr11_35237644_A_C_b38	0.0177	0.00639	0.00566	24559	0.2893	11_35259191_A_C_b37	rs7105037
chr11_35237860_A_C_b38	0.0175	0.00639	0.00614	24559	0.4145	11_35259407_A_C_b37	rs7105418
chr11_35239827_G_A_b38	0.0222	0.00639	0.000525	24559	0.5547	11_35261374_G_A_b37	rs10488812
chr11_35242423_G_A_b38	0.0237	0.00639	0.00021	24559	0.6193	11_35263970_G_A_b37	rs932635
chr11_35242508_T_C_b38	0.0185	0.00639	0.00383	24559	0.3917	11_35264055_T_C_b37	rs2421823
chr11_35243897_C_T_b38	0.019	0.00639	0.0029	24559	0.4811	11_35265444_C_T_b37	rs10836355
chr11_35245397_G_A_b38	0.0205	0.00639	0.00134	24559	0.6501	11_35266944_G_A_b37	rs736374
chr11_35249214_C_T_b38	0.0187	0.00639	0.00351	24559	0.3907	11_35270761_C_T_b37	rs7130385
chr11_35249872_G_A_b38	0.0223	0.00639	0.000473	24559	0.5288	11_35271419_G_A_b37	rs10836356
chr11_35251151_A_G_b38	0.0241	0.00639	0.000163	24559	0.6203	11_35272698_A_G_b37	rs11033045
chr11_35251721_T_C_b38	0.0242	0.00639	0.00015	24559	0.6203	11_35273268_T_C_b37	rs3088168
chr11_35257412_C_T_b38	0.0171	0.00639	0.00747	24559	0.2704	11_35278959_C_T_b37	rs7936950
chr11_35259305_A_G_b38	0.0247	0.00639	0.000108	24559	0.6203	11_35280852_A_G_b37	rs10768122
chr11_35267496_C_T_b38	0.0241	0.00639	0.000161	24559	0.6193	11_35289043_C_T_b37	rs11033048
chr11_35268272_A_G_b38	0.0237	0.00639	0.000205	24559	0.6233	11_35289819_A_G_b37	rs1570214
chr11_35270765_G_A_b38	0.0237	0.00639	0.000203	24559	0.6243	11_35292312_G_A_b37	rs4756204
chr11_35272639_A_G_b38	0.0238	0.00639	0.000201	24559	0.6243	11_35294186_A_G_b37	rs3794102
chr11_35277061_T_C_b38	0.0238	0.00639	0.000191	24559	0.6223	11_35298608_T_C_b37	rs3794098
chr11_35284798_T_C_b38	0.0238	0.00639	0.000197	24559	0.6243	11_35306345_T_C_b37	rs10836364
chr11_35285346_T_G_b38	0.0178	0.00639	0.0054	24559	0.2952	11_35306893_T_G_b37	rs3763889
chr11_35285601_T_C_b38	0.0237	0.00639	0.000211	24559	0.6223	11_35307148_T_C_b37	rs3763888
chr11_35287236_C_T_b38	0.0169	0.00639	0.00816	24559	0.3579	11_35308783_C_T_b37	rs3818275
chr11_35288591_T_C_b38	0.017	0.00639	0.00771	24559	0.3588	11_35310138_T_C_b37	rs11033052
chr11_35299458_C_A_b38	0.018	0.00639	0.00497	24559	0.3569	11_35321005_C_A_b37	rs2421765
chr11_35300202_A_G_b38	0.0177	0.00639	0.00562	24559	0.3569	11_35321749_A_G_b37	rs3847609
chr11_35301653_A_G_b38	0.0181	0.00639	0.00469	24559	0.3569	11_35323200_A_G_b37	rs2273689
chr11_35303113_C_T_b38	0.0241	0.00639	0.000161	24559	0.6173	11_35324660_C_T_b37	rs3794089
chr11_35310095_G_A_b38	0.013	0.00639	0.0418	24559	0.3837	11_35331642_G_A_b37	rs3903687
chr11_35433575_T_C_b38	0.0128	0.00639	0.0447	24559	0.9414	11_35455123_T_C_b37	rs16927472
chr11_35892021_T_C_b38	0.013	0.00639	0.0417	24559	0.8738	11_35913571_T_C_b37	rs16928055
chr11_35952012_G_T_b38	-0.0128	0.00639	0.0458	24559	0.5974	11_35973562_G_T_b37	rs263095
chr11_36092116_C_T_b38	-0.0137	0.00639	0.0319	24559	0.4851	11_36113666_C_T_b37	rs4756270
chr11_36092798_G_A_b38	-0.0127	0.00639	0.0466	24559	0.6402	11_36114348_G_A_b37	rs7103723
chr11_36357982_A_G_b38	-0.0158	0.00639	0.0133	24559	0.8827	11_36379532_A_G_b37	rs7129794
chr11_36945710_G_T_b38	0.0134	0.00639	0.036	24559	0.05467	11_36967260_G_T_b37	rs1480550
chr11_37183168_A_G_b38	0.0151	0.00639	0.0182	24559	0.9602	11_37204718_A_G_b37	rs11034017
chr11_38385626_G_T_b38	0.0138	0.00639	0.0312	24559	0.5427	11_38407176_G_T_b37	rs12788223
chr11_38406739_A_G_b38	0.0143	0.00639	0.0256	24559	0.5437	11_38428289_A_G_b37	rs11034709
chr11_38411379_T_C_b38	0.015	0.00639	0.0189	24559	0.508	11_38432929_T_C_b37	rs11034710
chr11_38411511_T_C_b38	0.0157	0.00639	0.0137	24559	0.508	11_38433061_T_C_b37	rs11034711
chr11_38413202_C_A_b38	0.0147	0.00639	0.0212	24559	0.508	11_38434752_C_A_b37	rs11034713
chr11_38423218_T_C_b38	0.0148	0.00639	0.0205	24559	0.508	11_38444768_T_C_b37	rs7938730
chr11_38425392_A_G_b38	0.0147	0.00639	0.0214	24559	0.508	11_38446942_A_G_b37	rs11034724
chr11_38432871_T_C_b38	0.0149	0.00639	0.0196	24559	0.508	11_38454421_T_C_b37	rs1369323
chr11_38436978_G_A_b38	0.0154	0.00639	0.0159	24559	0.507	11_38458528_G_A_b37	rs1435159
chr11_38443368_T_C_b38	0.0141	0.00639	0.0276	24559	0.508	11_38464918_T_C_b37	rs11605064
chr11_38481095_T_C_b38	0.0132	0.00639	0.0387	24559	0.5129	11_38502645_T_C_b37	rs11034771
chr11_38487780_T_C_b38	0.0125	0.00639	0.0497	24559	0.4076	11_38509330_T_C_b37	rs10836993
chr11_38506476_G_A_b38	-0.0127	0.00639	0.047	24559	0.6581	11_38528026_G_A_b37	rs12574654
chr11_38538817_C_T_b38	-0.0154	0.00639	0.0159	24559	0.5895	11_38560367_C_T_b37	rs10837001
chr11_38540399_G_T_b38	0.0136	0.00639	0.0338	24559	0.4811	11_38561949_G_T_b37	rs1011138
chr11_38564894_A_G_b38	-0.014	0.00639	0.0281	24559	0.6491	11_38586444_A_G_b37	rs10837011
chr11_38581656_A_G_b38	0.0131	0.00639	0.0403	24559	0.4791	11_38603206_A_G_b37	rs7127335
chr11_38582525_A_G_b38	0.0136	0.00639	0.0339	24559	0.4712	11_38604075_A_G_b37	rs1481294
chr11_38598545_T_C_b38	0.0165	0.00639	0.00974	24559	0.09642	11_38620095_T_C_b37	rs1552115
chr11_38608747_T_C_b38	0.0165	0.00639	0.00974	24559	0.09543	11_38630297_T_C_b37	rs7130608
chr11_38611220_T_G_b38	0.019	0.00639	0.003	24559	0.5616	11_38632770_T_G_b37	rs12788032
chr11_38612669_A_G_b38	0.0186	0.00639	0.00357	24559	0.5616	11_38634219_A_G_b37	rs11601085
chr11_38624365_A_G_b38	-0.0169	0.00639	0.00804	24559	0.9036	11_38645915_A_G_b37	rs7129503
chr11_38626609_G_A_b38	0.0149	0.00639	0.0196	24559	0.1074	11_38648159_G_A_b37	rs2054583
chr11_38626665_T_G_b38	0.0166	0.00639	0.00956	24559	0.09642	11_38648215_T_G_b37	rs2054582
chr11_38627255_G_A_b38	0.0164	0.00639	0.0105	24559	0.09642	11_38648805_G_A_b37	rs983358
chr11_38643007_T_C_b38	0.0142	0.00639	0.0262	24559	0.1074	11_38664557_T_C_b37	rs1585962
chr11_38643039_A_G_b38	0.0142	0.00639	0.0267	24559	0.1054	11_38664589_A_G_b37	rs1585961
chr11_38643522_A_G_b38	0.0131	0.00639	0.04	24559	0.1074	11_38665072_A_G_b37	rs1481287
chr11_38650100_A_C_b38	0.0139	0.00639	0.0293	24559	0.1054	11_38671650_A_C_b37	rs2199985
chr11_38652930_G_A_b38	-0.0165	0.00639	0.00977	24559	0.9016	11_38674480_G_A_b37	rs3736127
chr11_38655029_C_A_b38	-0.0162	0.00639	0.0114	24559	0.9016	11_38676579_C_A_b37	rs2291204
chr11_38655115_G_A_b38	-0.0163	0.00639	0.011	24559	0.9006	11_38676665_G_A_b37	rs2291203
chr11_38661003_G_T_b38	0.0141	0.00639	0.0269	24559	0.1074	11_38682553_G_T_b37	rs767686
chr11_38661199_T_G_b38	0.017	0.00639	0.00788	24559	0.0994	11_38682749_T_G_b37	rs1383737
chr11_38663211_C_T_b38	0.0153	0.00639	0.0167	24559	0.1918	11_38684761_C_T_b37	rs1026835
chr11_38686103_G_A_b38	-0.0148	0.00639	0.0203	24559	0.4274	11_38707653_G_A_b37	rs3817089
chr11_38892563_A_G_b38	0.0127	0.00639	0.0466	24559	0.5398	11_38914113_A_G_b37	rs1155099
chr11_38893861_C_T_b38	0.0136	0.00639	0.033	24559	0.671	11_38915411_C_T_b37	rs7122010
chr11_38894025_G_A_b38	-0.0133	0.00639	0.0376	24559	0.332	11_38915575_G_A_b37	rs7122369
chr11_38895917_T_C_b38	0.0139	0.00639	0.03	24559	0.67	11_38917467_T_C_b37	rs11034985
chr11_38900694_C_T_b38	0.0148	0.00639	0.0208	24559	0.662	11_38922244_C_T_b37	rs1648785
chr11_38901349_G_A_b38	0.0144	0.00639	0.0238	24559	0.66	11_38922899_G_A_b37	rs10837066
chr11_38928963_G_A_b38	-0.0151	0.00639	0.0184	24559	0.339	11_38950513_G_A_b37	rs2912573
chr11_38941290_T_G_b38	0.0144	0.00639	0.0244	24559	0.66	11_38962840_T_G_b37	rs11035015
chr11_38949074_T_C_b38	-0.0141	0.00639	0.0271	24559	0.339	11_38970624_T_C_b37	rs7938576
chr11_38953131_C_T_b38	0.0151	0.00639	0.0179	24559	0.664	11_38974681_C_T_b37	rs10837076
chr11_38956082_G_A_b38	0.0148	0.00639	0.0202	24559	0.664	11_38977632_G_A_b37	rs10837079
chr11_38961982_A_G_b38	-0.0144	0.00639	0.0242	24559	0.339	11_38983532_A_G_b37	rs1346250
chr11_38963520_T_C_b38	0.0146	0.00639	0.0225	24559	0.662	11_38985070_T_C_b37	rs10837082
chr11_38965772_C_T_b38	0.0144	0.00639	0.0241	24559	0.663	11_38987322_C_T_b37	rs7120056
chr11_38966938_A_G_b38	-0.0143	0.00639	0.0255	24559	0.338	11_38988488_A_G_b37	rs6485044
chr11_38968964_A_G_b38	0.0146	0.00639	0.0221	24559	0.666	11_38990514_A_G_b37	rs7932749
chr11_38976901_A_G_b38	-0.0144	0.00639	0.0243	24559	0.336	11_38998451_A_G_b37	rs7936255
chr11_39545766_C_T_b38	0.0133	0.00639	0.0376	24559	0.4354	11_39567316_C_T_b37	rs4237676
chr11_39652377_C_T_b38	-0.0133	0.00639	0.0374	24559	0.8608	11_39673927_C_T_b37	rs11035388
chr11_39663652_G_A_b38	-0.0144	0.00639	0.0241	24559	0.8479	11_39685202_G_A_b37	rs11035400
chr11_39666497_A_G_b38	-0.0137	0.00639	0.0319	24559	0.8479	11_39688047_A_G_b37	rs17727783
chr11_39708142_C_T_b38	0.0131	0.00639	0.0411	24559	0.1511	11_39729692_C_T_b37	rs769825
chr11_40861474_T_C_b38	-0.014	0.00639	0.029	24559	0.9891	11_40883024_T_C_b37	rs12284722
chr11_42443348_G_A_b38	-0.0164	0.00639	0.0103	24559	0.1213	11_42464898_G_A_b37	rs7933132
chr11_42444556_C_T_b38	-0.0147	0.00639	0.0215	24559	0.6849	11_42466106_C_T_b37	rs11036893
chr11_42466945_T_C_b38	-0.0125	0.00639	0.0497	24559	0.2535	11_42488495_T_C_b37	rs10734503
chr11_42476633_A_G_b38	-0.0182	0.00639	0.00444	24559	0.1213	11_42498183_A_G_b37	rs6485317
chr11_42483509_C_A_b38	-0.015	0.00639	0.0188	24559	0.6849	11_42505059_C_A_b37	rs10837854
chr11_42553508_A_G_b38	-0.0131	0.00639	0.0401	24559	0.7584	11_42575058_A_G_b37	rs11036938
chr11_42557801_C_T_b38	-0.013	0.00639	0.0412	24559	0.6769	11_42579351_C_T_b37	rs7124459
chr11_42565750_G_A_b38	-0.0139	0.00639	0.0299	24559	0.7356	11_42587300_G_A_b37	rs10837880
chr11_42828828_T_C_b38	-0.0129	0.00639	0.0439	24559	0.6163	11_42850378_T_C_b37	rs12365385
chr11_43829758_G_T_b38	0.0135	0.00639	0.034	24559	0.8598	11_43851308_G_T_b37	rs11037662
chr11_44040240_C_T_b38	-0.0156	0.00639	0.0149	24559	0.9732	11_44061790_C_T_b37	rs11037826
chr11_44040852_G_A_b38	-0.0137	0.00639	0.0318	24559	0.9732	11_44062402_G_A_b37	rs11037832
chr11_44043186_T_C_b38	-0.014	0.00639	0.028	24559	0.9732	11_44064736_T_C_b37	rs3094394
chr11_44293840_A_G_b38	0.0174	0.00639	0.00658	24559	0.5497	11_44315390_A_G_b37	rs1828656
chr11_44296312_C_A_b38	0.0161	0.00639	0.0117	24559	0.5527	11_44317862_C_A_b37	rs10838254
chr11_44316705_C_T_b38	-0.0132	0.00639	0.0387	24559	0.5249	11_44338255_C_T_b37	rs4568996
chr11_44316809_T_C_b38	0.0143	0.00639	0.0252	24559	0.6998	11_44338359_T_C_b37	rs1377776
chr11_44319068_C_T_b38	0.0136	0.00639	0.0329	24559	0.4553	11_44340618_C_T_b37	rs1454075
chr11_44368007_G_A_b38	-0.0165	0.00639	0.00989	24559	0.9553	11_44389557_G_A_b37	rs11037970
chr11_44427388_C_T_b38	-0.0137	0.00639	0.0315	24559	0.9513	11_44448938_C_T_b37	rs1458388
chr11_44540674_C_T_b38	0.0133	0.00639	0.0368	24559	0.0666	11_44562224_C_T_b37	rs7127975
chr11_44595592_G_A_b38	0.0154	0.00639	0.0158	24559	0.7237	11_44617142_G_A_b37	rs10838312
chr11_44617105_G_A_b38	-0.0129	0.00639	0.0428	24559	0.8549	11_44638655_G_A_b37	rs10838316
chr11_44618001_T_C_b38	-0.0133	0.00639	0.0375	24559	0.7008	11_44639551_T_C_b37	rs9971373
chr11_44795537_C_T_b38	0.0129	0.00639	0.0433	24559	0.8509	11_44817087_C_T_b37	rs835848
chr11_44819558_C_T_b38	-0.0131	0.00639	0.0398	24559	0.9692	11_44841109_C_T_b37	rs7948866
chr11_45159004_C_T_b38	-0.0126	0.00639	0.0491	24559	0.7575	11_45180555_C_T_b37	rs3886790
chr11_45181661_C_T_b38	-0.0131	0.00639	0.0399	24559	0.7604	11_45203212_C_T_b37	rs11038341
chr11_45206016_C_T_b38	-0.0134	0.00639	0.0358	24559	0.7207	11_45227567_C_T_b37	rs17723470
chr11_45206279_C_T_b38	-0.0132	0.00639	0.039	24559	0.6938	11_45227830_C_T_b37	rs7940871
chr11_45221961_T_C_b38	-0.0142	0.00639	0.0264	24559	0.7207	11_45243512_T_C_b37	rs3758723
chr11_45258367_C_A_b38	0.0139	0.00639	0.0301	24559	0.668	11_45279918_C_A_b37	rs10838437
chr11_45258417_T_C_b38	-0.0135	0.00639	0.0346	24559	0.4841	11_45279968_T_C_b37	rs4755940
chr11_45259102_G_A_b38	-0.0144	0.00639	0.0241	24559	0.4592	11_45280653_G_A_b37	rs751198
chr11_45260161_T_C_b38	0.0149	0.00639	0.0198	24559	0.6909	11_45281712_T_C_b37	rs751196
chr11_45270491_T_C_b38	0.0158	0.00639	0.0132	24559	0.6968	11_45292042_T_C_b37	rs7943596
chr11_45271839_A_G_b38	0.0157	0.00639	0.0142	24559	0.6968	11_45293390_A_G_b37	rs1075778
chr11_45276048_T_C_b38	-0.0144	0.00639	0.024	24559	0.4642	11_45297599_T_C_b37	rs7124508
chr11_45281826_A_G_b38	0.0142	0.00639	0.0262	24559	0.668	11_45303377_A_G_b37	rs2863182
chr11_45282136_G_T_b38	0.0163	0.00639	0.0109	24559	0.6958	11_45303687_G_T_b37	rs1077491
chr11_45282160_C_T_b38	0.0161	0.00639	0.0116	24559	0.6958	11_45303711_C_T_b37	rs1077490
chr11_45288859_C_A_b38	-0.0149	0.00639	0.0198	24559	0.327	11_45310410_C_A_b37	rs4755306
chr11_45304987_A_G_b38	0.0133	0.00639	0.0373	24559	0.669	11_45326538_A_G_b37	rs7112865
chr11_45315792_A_G_b38	0.0149	0.00639	0.0196	24559	0.6829	11_45337343_A_G_b37	rs10838444
chr11_45322381_C_T_b38	-0.0125	0.00639	0.0497	24559	0.1889	11_45343932_C_T_b37	rs7478974
chr11_45323003_G_A_b38	-0.0141	0.00639	0.0269	24559	0.4692	11_45344554_G_A_b37	rs10838447
chr11_45332244_C_T_b38	-0.0128	0.00639	0.0458	24559	0.168	11_45353795_C_T_b37	rs6485620
chr11_45335982_T_C_b38	-0.0139	0.00639	0.0299	24559	0.174	11_45357533_T_C_b37	rs7925771
chr11_45372733_T_G_b38	0.0129	0.00639	0.0437	24559	0.3579	11_45394284_T_G_b37	rs7950659
chr11_45376334_A_G_b38	0.0142	0.00639	0.0263	24559	0.4453	11_45397885_A_G_b37	rs6485622
chr11_45382767_G_T_b38	0.014	0.00639	0.0286	24559	0.6948	11_45404318_G_T_b37	rs11038428
chr11_45385943_A_G_b38	0.0151	0.00639	0.0182	24559	0.6928	11_45407494_A_G_b37	rs7928480
chr11_45404445_C_T_b38	0.0147	0.00639	0.0216	24559	0.673	11_45425995_C_T_b37	rs10838464
chr11_45404591_A_C_b38	0.0146	0.00639	0.0228	24559	0.673	11_45426141_A_C_b37	rs10838465
chr11_45416824_T_C_b38	-0.0134	0.00639	0.0355	24559	0.3807	11_45438374_T_C_b37	rs10742752
chr11_45560918_T_C_b38	0.0128	0.00639	0.0453	24559	0.1879	11_45582468_T_C_b37	rs901906
chr11_45834447_C_T_b38	0.0136	0.00639	0.0336	24559	0.504	11_45855998_C_T_b37	rs6485644
chr11_45848626_A_G_b38	0.0126	0.00639	0.0484	24559	0.4761	11_45870177_A_G_b37	rs10838524
chr11_45857441_A_G_b38	0.0144	0.00639	0.0245	24559	0.506	11_45878992_A_G_b37	rs7945565
chr11_46051562_G_A_b38	-0.0141	0.00639	0.0271	24559	0.9761	11_46073113_G_A_b37	rs10838551
chr11_46080970_A_G_b38	-0.0159	0.00639	0.0128	24559	0.9761	11_46102521_A_G_b37	rs10838559
chr11_46113256_T_C_b38	-0.0129	0.00639	0.0443	24559	0.9781	11_46134807_T_C_b37	rs10838566
chr11_46114792_G_A_b38	-0.014	0.00639	0.0285	24559	0.9771	11_46136343_G_A_b37	rs10838567
chr11_46149853_G_A_b38	0.0155	0.00639	0.0154	24559	0.5716	11_46171404_G_A_b37	rs3935366
chr11_55747428_A_G_b38	-0.0133	0.00639	0.0375	24559	0.9165	11_55514904_A_G_b37	rs12420080
chr11_56313324_T_G_b38	0.0127	0.00639	0.0463	24559	0.325	11_56080800_T_G_b37	rs1600811
chr11_56317135_T_C_b38	0.0127	0.00639	0.0472	24559	0.325	11_56084611_T_C_b37	rs1871846
chr11_56356446_C_T_b38	0.0129	0.00639	0.0442	24559	0.328	11_56123922_C_T_b37	rs7940239
chr11_56359912_A_G_b38	-0.0128	0.00639	0.0453	24559	0.672	11_56127388_A_G_b37	rs6591242
chr11_56360605_A_G_b38	-0.0125	0.00639	0.0497	24559	0.672	11_56128081_A_G_b37	rs10896290
chr11_57388965_A_G_b38	-0.0142	0.00639	0.0262	24559	0.5427	11_57156438_A_G_b37	rs3741089
chr11_58241508_A_C_b38	0.0131	0.00639	0.0397	24559	0.4443	11_58008980_A_C_b37	rs1938659
chr11_58243239_C_T_b38	0.0134	0.00639	0.0361	24559	0.4443	11_58010711_C_T_b37	rs1938656
chr11_58248059_G_A_b38	0.0141	0.00639	0.0275	24559	0.6213	11_58015531_G_A_b37	rs7927449
chr11_58251122_T_C_b38	0.0132	0.00639	0.0386	24559	0.4433	11_58018594_T_C_b37	rs1938665
chr11_58257256_T_C_b38	0.0142	0.00639	0.0267	24559	0.6233	11_58024728_T_C_b37	rs1938638
chr11_58258152_C_T_b38	0.0147	0.00639	0.0216	24559	0.6233	11_58025624_C_T_b37	rs5012458
chr11_58259866_A_C_b38	0.0137	0.00639	0.0316	24559	0.6213	11_58027338_A_C_b37	rs4939197
chr11_58265590_A_G_b38	0.0147	0.00639	0.0213	24559	0.6213	11_58033062_A_G_b37	rs7122030
chr11_58267071_C_T_b38	0.0142	0.00639	0.0263	24559	0.6213	11_58034543_C_T_b37	rs10792156
chr11_58268884_T_C_b38	0.0135	0.00639	0.0349	24559	0.4433	11_58036356_T_C_b37	rs7930778
chr11_58273189_T_C_b38	0.0139	0.00639	0.0298	24559	0.6213	11_58040661_T_C_b37	rs12280918
chr11_58276128_G_A_b38	0.0138	0.00639	0.0304	24559	0.6213	11_58043600_G_A_b37	rs10896735
chr11_58291949_A_G_b38	0.0128	0.00639	0.0446	24559	0.3598	11_58059421_A_G_b37	rs10896742
chr11_58296688_A_G_b38	-0.0175	0.00639	0.00605	24559	0.9414	11_58064160_A_G_b37	rs12790710
chr11_58302232_A_G_b38	0.0157	0.00639	0.0138	24559	0.5875	11_58069704_A_G_b37	rs10896745
chr11_58302573_G_A_b38	0.016	0.00639	0.0125	24559	0.5885	11_58070045_G_A_b37	rs7934850
chr11_58318726_G_A_b38	0.0151	0.00639	0.018	24559	0.2256	11_58086198_G_A_b37	rs4939206
chr11_58344040_T_C_b38	0.0158	0.00639	0.0137	24559	0.5905	11_58111513_T_C_b37	rs1938648
chr11_58346268_G_A_b38	0.0147	0.00639	0.0215	24559	0.2256	11_58113741_G_A_b37	rs10896758
chr11_58347511_C_T_b38	0.0158	0.00639	0.0134	24559	0.5706	11_58114984_C_T_b37	rs4261301
chr11_58351141_C_T_b38	0.0161	0.00639	0.0118	24559	0.5905	11_58118614_C_T_b37	rs4363620
chr11_58364197_T_C_b38	-0.0162	0.00639	0.0114	24559	0.4085	11_58131670_T_C_b37	rs7116256
chr11_58383469_C_T_b38	-0.0132	0.00639	0.0394	24559	0.6372	11_58150942_C_T_b37	rs10896766
chr11_58383634_A_G_b38	-0.0184	0.00639	0.00392	24559	0.4145	11_58151107_A_G_b37	rs7943724
chr11_58385060_C_T_b38	-0.0181	0.00639	0.00463	24559	0.4145	11_58152533_C_T_b37	rs7933631
chr11_58385114_T_C_b38	-0.0187	0.00639	0.00346	24559	0.4145	11_58152587_T_C_b37	rs7951385
chr11_58386843_T_C_b38	-0.0132	0.00639	0.0387	24559	0.6372	11_58154316_T_C_b37	rs12269934
chr11_58387613_G_A_b38	-0.018	0.00639	0.0049	24559	0.4145	11_58155086_G_A_b37	rs10792166
chr11_58391703_A_G_b38	-0.0181	0.00639	0.00467	24559	0.4145	11_58159176_A_G_b37	rs10896767
chr11_58391973_T_G_b38	-0.0131	0.00639	0.0405	24559	0.6372	11_58159446_T_G_b37	rs11229397
chr11_58398234_G_A_b38	-0.0129	0.00639	0.0436	24559	0.6372	11_58165707_G_A_b37	rs11229401
chr11_58398347_G_A_b38	-0.013	0.00639	0.0413	24559	0.6372	11_58165820_G_A_b37	rs11229402
chr11_58398396_T_C_b38	-0.0131	0.00639	0.0399	24559	0.6372	11_58165869_T_C_b37	rs11229403
chr11_58398948_A_G_b38	-0.013	0.00639	0.0417	24559	0.6372	11_58166421_A_G_b37	rs4272799
chr11_58402523_T_C_b38	-0.0133	0.00639	0.0374	24559	0.6372	11_58169996_T_C_b37	rs12279895
chr11_58402818_T_C_b38	-0.0133	0.00639	0.0368	24559	0.6372	11_58170291_T_C_b37	rs11229410
chr11_58403265_A_G_b38	-0.0132	0.00639	0.0387	24559	0.6372	11_58170738_A_G_b37	rs11229413
chr11_58422663_A_G_b38	-0.0155	0.00639	0.0156	24559	0.5606	11_58190136_A_G_b37	rs4298923
chr11_58435254_T_C_b38	-0.0149	0.00639	0.0195	24559	0.5646	11_58202727_T_C_b37	rs4639957
chr11_58471495_G_A_b38	-0.0145	0.00639	0.0235	24559	0.5765	11_58238968_G_A_b37	rs7928404
chr11_58488290_A_G_b38	0.0146	0.00639	0.0222	24559	0.4384	11_58255763_A_G_b37	rs2510866
chr11_58496708_G_A_b38	0.0143	0.00639	0.0257	24559	0.4384	11_58264181_G_A_b37	rs2515368
chr11_58498775_G_A_b38	-0.0144	0.00639	0.0241	24559	0.5765	11_58266248_G_A_b37	rs11229499
chr11_58506897_T_C_b38	0.0154	0.00639	0.0158	24559	0.4384	11_58274370_T_C_b37	rs2515366
chr11_58510876_C_T_b38	-0.0157	0.00639	0.014	24559	0.5765	11_58278349_C_T_b37	rs7115326
chr11_58519846_C_T_b38	-0.0153	0.00639	0.0163	24559	0.5765	11_58287319_C_T_b37	rs7952094
chr11_58542441_C_T_b38	-0.0155	0.00639	0.0153	24559	0.5765	11_58309914_C_T_b37	rs7109553
chr11_58550583_T_C_b38	-0.0132	0.00639	0.0389	24559	0.6054	11_58318056_T_C_b37	rs10792172
chr11_58559925_C_A_b38	0.0138	0.00639	0.0311	24559	0.4394	11_58327398_C_A_b37	rs2515346
chr11_58575156_A_G_b38	-0.0174	0.00639	0.00633	24559	0.9314	11_58342629_A_G_b37	rs1944055
chr11_58613650_G_A_b38	-0.0134	0.00639	0.0367	24559	0.5527	11_58381123_G_A_b37	rs2509924
chr11_58625478_T_C_b38	-0.0134	0.00639	0.0363	24559	0.5507	11_58392951_T_C_b37	rs2515362
chr11_58636360_G_A_b38	-0.0185	0.00639	0.00381	24559	0.9235	11_58403833_G_A_b37	rs10501372
chr11_58637260_A_C_b38	-0.0137	0.00639	0.0319	24559	0.5656	11_58404733_A_C_b37	rs2154631
chr11_58637985_T_C_b38	-0.0126	0.00639	0.0491	24559	0.5507	11_58405458_T_C_b37	rs2509928
chr11_58639292_T_C_b38	-0.0133	0.00639	0.0375	24559	0.5676	11_58406765_T_C_b37	rs10792173
chr11_58640416_A_G_b38	-0.0136	0.00639	0.0334	24559	0.5676	11_58407889_A_G_b37	rs2276151
chr11_58641133_T_G_b38	-0.0137	0.00639	0.0318	24559	0.5676	11_58408606_T_G_b37	rs11229554
chr11_58643715_A_G_b38	-0.0133	0.00639	0.0368	24559	0.5666	11_58411188_A_G_b37	rs11229560
chr11_58648003_C_T_b38	-0.0134	0.00639	0.0354	24559	0.5666	11_58415476_C_T_b37	rs1938602
chr11_58657751_G_A_b38	-0.0126	0.00639	0.0486	24559	0.5487	11_58425224_G_A_b37	rs7940789
chr11_58674430_C_A_b38	-0.0161	0.00639	0.0115	24559	0.9374	11_58441903_C_A_b37	rs12794523
chr11_58978765_T_C_b38	0.0135	0.00639	0.0351	24559	0.7922	11_58746238_T_C_b37	rs1938791
chr11_58990125_A_G_b38	0.0142	0.00639	0.0264	24559	0.8022	11_58757598_A_G_b37	rs11229718
chr11_59002027_A_G_b38	0.0141	0.00639	0.0269	24559	0.8032	11_58769500_A_G_b37	rs4554907
chr11_59006406_T_G_b38	0.0145	0.00639	0.0229	24559	0.8032	11_58773879_T_G_b37	rs11229725
chr11_59006454_C_T_b38	0.0144	0.00639	0.0246	24559	0.8032	11_58773927_C_T_b37	rs7120968
chr11_59008148_C_T_b38	0.0142	0.00639	0.0268	24559	0.8032	11_58775621_C_T_b37	rs12790441
chr11_59022025_A_C_b38	0.0142	0.00639	0.0264	24559	0.8032	11_58789498_A_C_b37	rs10792213
chr11_59023155_T_C_b38	0.014	0.00639	0.0289	24559	0.8032	11_58790628_T_C_b37	rs7926174
chr11_59053515_G_A_b38	0.0137	0.00639	0.032	24559	0.8101	11_58820988_G_A_b37	rs3740948
chr11_59060422_C_A_b38	0.014	0.00639	0.0289	24559	0.8091	11_58827895_C_A_b37	rs12292779
chr11_59170244_T_C_b38	0.0137	0.00639	0.0324	24559	0.7843	11_58937717_T_C_b37	rs2839968
chr11_59176126_A_G_b38	0.0134	0.00639	0.0367	24559	0.7107	11_58943599_A_G_b37	rs7950670
chr11_59180642_C_T_b38	-0.0154	0.00639	0.0159	24559	0.5099	11_58948115_C_T_b37	rs610123
chr11_59194723_A_G_b38	-0.016	0.00639	0.0121	24559	0.4831	11_58962196_A_G_b37	rs2211912
chr11_59213076_A_G_b38	-0.0171	0.00639	0.00739	24559	0.504	11_58980549_A_G_b37	rs6591509
chr11_59221573_G_A_b38	-0.0127	0.00639	0.0474	24559	0.3887	11_58989046_G_A_b37	rs17153461
chr11_59257549_C_T_b38	-0.0139	0.00639	0.0302	24559	0.3897	11_59025022_C_T_b37	rs12280107
chr11_59264333_T_C_b38	-0.0152	0.00639	0.0172	24559	0.4811	11_59031806_T_C_b37	rs4939269
chr11_59266139_A_G_b38	-0.0161	0.00639	0.0118	24559	0.503	11_59033612_A_G_b37	rs12419479
chr11_59267986_C_T_b38	-0.0157	0.00639	0.0141	24559	0.502	11_59035459_C_T_b37	rs7131079
chr11_59940293_A_C_b38	-0.0147	0.00639	0.0214	24559	0.9125	11_59707766_A_C_b37	rs12420018
chr11_60302703_A_G_b38	0.0147	0.00639	0.0218	24559	0.669	11_60070176_A_G_b37	rs6591561
chr11_60305311_G_A_b38	0.0142	0.00639	0.0264	24559	0.7068	11_60072784_G_A_b37	rs7126121
chr11_60308632_C_A_b38	0.0141	0.00639	0.0274	24559	0.7087	11_60076105_C_A_b37	rs10681
chr11_60333091_C_T_b38	0.0139	0.00639	0.0291	24559	0.7068	11_60100564_C_T_b37	rs7945665
chr11_60566093_C_T_b38	0.0125	0.00639	0.0496	24559	0.1272	11_60333566_C_T_b37	rs2633277
chr11_60588713_C_T_b38	-0.0138	0.00639	0.0305	24559	0.8956	11_60356186_C_T_b37	rs7947603
chr11_60594788_G_A_b38	-0.0132	0.00639	0.0394	24559	0.8658	11_60362261_G_A_b37	rs4939416
chr11_60599198_T_C_b38	-0.0158	0.00639	0.0136	24559	0.8847	11_60366671_T_C_b37	rs7928031
chr11_60599712_T_C_b38	-0.0141	0.00639	0.0277	24559	0.8847	11_60367185_T_C_b37	rs4938965
chr11_60600186_A_G_b38	-0.0152	0.00639	0.0173	24559	0.8847	11_60367659_A_G_b37	rs11825362
chr11_60605651_A_G_b38	-0.015	0.00639	0.0187	24559	0.8847	11_60373124_A_G_b37	rs6591609
chr11_60605967_T_C_b38	-0.0153	0.00639	0.0169	24559	0.8847	11_60373440_T_C_b37	rs7934499
chr11_60616747_A_G_b38	-0.0148	0.00639	0.0207	24559	0.8926	11_60384220_A_G_b37	rs12280812
chr11_60626997_C_T_b38	-0.0145	0.00639	0.023	24559	0.8946	11_60394470_C_T_b37	rs12282983
chr11_60636365_G_A_b38	-0.0149	0.00639	0.0195	24559	0.8897	11_60403838_G_A_b37	rs7927860
chr11_60663154_C_T_b38	0.0133	0.00639	0.037	24559	0.1074	11_60430627_C_T_b37	rs7941726
chr11_60686916_T_C_b38	0.0139	0.00639	0.0299	24559	0.1074	11_60454389_T_C_b37	rs609559
chr11_60694023_A_C_b38	0.0151	0.00639	0.0182	24559	0.1203	11_60461496_A_C_b37	rs528002
chr11_60698014_G_T_b38	0.0135	0.00639	0.0348	24559	0.1074	11_60465487_G_T_b37	rs668667
chr11_60698941_G_A_b38	0.0134	0.00639	0.0364	24559	0.1074	11_60466414_G_A_b37	rs477912
chr11_60711320_T_G_b38	-0.0149	0.00639	0.0199	24559	0.8797	11_60478793_T_G_b37	rs7113073
chr11_60714856_T_C_b38	-0.0149	0.00639	0.0198	24559	0.8787	11_60482329_T_C_b37	rs2306836
chr11_61510774_T_C_b38	0.0128	0.00639	0.0445	24559	0.8817	11_61278246_T_C_b37	rs751984
chr11_61746613_C_T_b38	-0.019	0.00639	0.0029	24559	0.3479	11_61514085_C_T_b37	rs2852786
chr11_61749438_G_A_b38	0.0138	0.00639	0.0314	24559	0.8419	11_61516910_G_A_b37	rs3741255
chr11_61756263_C_T_b38	0.0126	0.00639	0.0485	24559	0.7435	11_61523735_C_T_b37	rs2238003
chr11_61779765_C_T_b38	-0.0144	0.00639	0.0239	24559	0.667	11_61547237_C_T_b37	rs108499
chr11_61781986_A_G_b38	-0.0154	0.00639	0.0158	24559	0.6531	11_61549458_A_G_b37	rs174534
chr11_61783884_T_C_b38	-0.0176	0.00639	0.00596	24559	0.6451	11_61551356_T_C_b37	rs174535
chr11_61785208_G_T_b38	-0.0169	0.00639	0.00825	24559	0.6511	11_61552680_G_T_b37	rs174537
chr11_61790331_T_C_b38	-0.017	0.00639	0.00798	24559	0.6372	11_61557803_T_C_b37	rs102275
chr11_61792609_G_A_b38	-0.0175	0.00639	0.00622	24559	0.6869	11_61560081_G_A_b37	rs174538
chr11_61802358_C_T_b38	-0.0162	0.00639	0.0112	24559	0.6531	11_61569830_C_T_b37	rs174546
chr11_61803311_T_C_b38	-0.0159	0.00639	0.0127	24559	0.6531	11_61570783_T_C_b37	rs174547
chr11_61803910_G_A_b38	-0.016	0.00639	0.0124	24559	0.6958	11_61571382_G_A_b37	rs174549
chr11_61812288_T_C_b38	-0.0158	0.00639	0.0137	24559	0.6968	11_61579760_T_C_b37	rs174555
chr11_61813163_C_T_b38	-0.0157	0.00639	0.0137	24559	0.6968	11_61580635_C_T_b37	rs174556
chr11_61824890_A_G_b38	-0.0154	0.00639	0.016	24559	0.6441	11_61592362_A_G_b37	rs174566
chr11_61828092_C_T_b38	-0.0166	0.00639	0.00955	24559	0.8499	11_61595564_C_T_b37	rs968567
chr11_61830500_A_G_b38	-0.0159	0.00639	0.013	24559	0.6501	11_61597972_A_G_b37	rs1535
chr11_61832870_A_C_b38	0.0151	0.00639	0.0183	24559	0.3618	11_61600342_A_C_b37	rs174574
chr11_61837342_C_A_b38	-0.0148	0.00639	0.0208	24559	0.6392	11_61604814_C_A_b37	rs174577
chr11_61838141_C_T_b38	-0.0131	0.00639	0.0405	24559	0.7972	11_61605613_C_T_b37	rs174579
chr11_61842278_C_T_b38	-0.0144	0.00639	0.0245	24559	0.6372	11_61609750_C_T_b37	rs174583
chr11_61859449_G_T_b38	-0.0166	0.00639	0.00958	24559	0.7187	11_61626921_G_T_b37	rs174605
chr11_61860409_T_C_b38	-0.0173	0.00639	0.00664	24559	0.7137	11_61627881_T_C_b37	rs174611
chr11_61865710_C_T_b38	0.0154	0.00639	0.0162	24559	0.9254	11_61633182_C_T_b37	rs482548
chr11_61869994_G_A_b38	-0.0168	0.00639	0.00863	24559	0.8549	11_61637466_G_A_b37	rs174627
chr11_61870948_G_A_b38	0.0142	0.00639	0.0264	24559	0.9264	11_61638420_G_A_b37	rs472031
chr11_61872016_T_C_b38	0.0153	0.00639	0.017	24559	0.3559	11_61639488_T_C_b37	rs422249
chr11_61872101_G_A_b38	0.0146	0.00639	0.0221	24559	0.3837	11_61639573_G_A_b37	rs174448
chr11_61872907_G_A_b38	0.0152	0.00639	0.0175	24559	0.3807	11_61640379_G_A_b37	rs174449
chr11_61883275_G_A_b38	0.0176	0.00639	0.0058	24559	0.2664	11_61650747_G_A_b37	rs174454
chr11_61887833_A_G_b38	0.0161	0.00639	0.0118	24559	0.2714	11_61655305_A_G_b37	rs1000778
chr11_61888710_C_A_b38	0.0162	0.00639	0.0113	24559	0.2704	11_61656182_C_A_b37	rs174456
chr11_61890454_A_G_b38	0.0165	0.00639	0.00964	24559	0.2704	11_61657926_A_G_b37	rs174464
chr11_61899971_C_T_b38	-0.015	0.00639	0.0191	24559	0.839	11_61667443_C_T_b37	rs174469
chr11_61962762_T_C_b38	-0.0195	0.00639	0.0023	24559	0.6461	11_61730234_T_C_b37	rs1800009
chr11_61978222_T_C_b38	-0.0146	0.00639	0.022	24559	0.7734	11_61745694_T_C_b37	rs17185574
chr11_61999097_C_T_b38	0.016	0.00639	0.0124	24559	0.3658	11_61766569_C_T_b37	rs4313591
chr11_62001234_C_T_b38	0.0165	0.00639	0.00996	24559	0.3698	11_61768706_C_T_b37	rs4963442
chr11_62001501_G_A_b38	0.0164	0.00639	0.0104	24559	0.3688	11_61768973_G_A_b37	rs7937198
chr11_62083732_C_T_b38	0.0133	0.00639	0.0379	24559	0.7893	11_61851204_C_T_b37	rs11230896
chr11_62740938_A_G_b38	-0.0129	0.00639	0.0439	24559	0.8807	11_62508410_A_G_b37	rs12808085
chr11_63514122_C_T_b38	-0.0154	0.00639	0.0159	24559	0.7972	11_63281594_C_T_b37	rs933186
chr11_63552767_A_G_b38	-0.016	0.00639	0.0125	24559	0.7813	11_63320239_A_G_b37	rs1554656
chr11_63557729_A_C_b38	-0.0138	0.00639	0.0309	24559	0.5706	11_63325201_A_C_b37	rs9943597
chr11_63562924_A_C_b38	-0.0164	0.00639	0.0102	24559	0.5368	11_63330396_A_C_b37	rs6591814
chr11_63586570_T_C_b38	-0.0129	0.00639	0.0438	24559	0.7525	11_63354042_T_C_b37	rs11231525
chr11_63876576_C_T_b38	0.014	0.00639	0.0283	24559	0.9374	11_63644048_C_T_b37	rs958333
chr11_63888238_C_T_b38	0.0143	0.00639	0.0253	24559	0.9384	11_63655710_C_T_b37	rs11231630
chr11_63892464_T_C_b38	0.0139	0.00639	0.0296	24559	0.9364	11_63659936_T_C_b37	rs11231631
chr11_63941102_C_T_b38	0.0133	0.00639	0.0373	24559	0.4414	11_63708574_C_T_b37	rs728919
chr11_63945767_G_A_b38	0.0133	0.00639	0.037	24559	0.4414	11_63713239_G_A_b37	rs3740636
chr11_63955766_A_G_b38	-0.0146	0.00639	0.0222	24559	0.5596	11_63723238_A_G_b37	rs10897466
chr11_63955809_G_A_b38	0.014	0.00639	0.0288	24559	0.4433	11_63723281_G_A_b37	rs1386346
chr11_63958310_C_T_b38	0.0143	0.00639	0.0252	24559	0.4394	11_63725782_C_T_b37	rs481835
chr11_63962318_A_G_b38	-0.0141	0.00639	0.0273	24559	0.5567	11_63729790_A_G_b37	rs7938498
chr11_64202025_A_G_b38	0.0161	0.00639	0.012	24559	0.9851	11_63969497_A_G_b37	rs7950596
chr11_64226758_G_T_b38	0.0157	0.00639	0.0139	24559	0.9811	11_63994230_G_T_b37	rs2286612
chr11_64248601_A_G_b38	0.0142	0.00639	0.0268	24559	0.9831	11_64016073_A_G_b37	rs1124660
chr11_64260416_G_A_b38	0.0132	0.00639	0.039	24559	0.8449	11_64027888_G_A_b37	rs915987
chr11_64269561_G_A_b38	0.0134	0.00639	0.0358	24559	0.8439	11_64037033_G_A_b37	rs876064
chr11_64279169_C_T_b38	-0.013	0.00639	0.0415	24559	0.5348	11_64046641_C_T_b37	rs11231740
chr11_64284975_C_T_b38	0.0159	0.00639	0.0131	24559	0.6282	11_64052447_C_T_b37	rs2510066
chr11_64329761_A_G_b38	0.0169	0.00639	0.00826	24559	0.6193	11_64097233_A_G_b37	rs694739
chr11_64335476_A_G_b38	0.0172	0.00639	0.00718	24559	0.6243	11_64102948_A_G_b37	rs574087
chr11_64338457_G_A_b38	0.0175	0.00639	0.00624	24559	0.6252	11_64105929_G_A_b37	rs499425
chr11_64340005_T_C_b38	0.0142	0.00639	0.0258	24559	0.66	11_64107477_T_C_b37	rs479777
chr11_64340263_G_A_b38	0.0152	0.00639	0.0171	24559	0.664	11_64107735_G_A_b37	rs663743
chr11_64341646_T_G_b38	0.0172	0.00639	0.00719	24559	0.6292	11_64109118_T_G_b37	rs647152
chr11_64360951_G_T_b38	0.0136	0.00639	0.034	24559	0.6252	11_64128423_G_T_b37	rs516124
chr11_64362250_G_A_b38	0.0136	0.00639	0.0339	24559	0.6282	11_64129722_G_A_b37	rs538147
chr11_64367826_A_C_b38	0.0136	0.00639	0.033	24559	0.6292	11_64135298_A_C_b37	rs645078
chr11_64367963_G_A_b38	0.0136	0.00639	0.033	24559	0.6292	11_64135435_G_A_b37	rs508168
chr11_64382898_T_C_b38	-0.0131	0.00639	0.0409	24559	0.169	11_64150370_T_C_b37	rs559928
chr11_64483749_C_T_b38	0.0131	0.00639	0.0398	24559	0.4245	11_64251221_C_T_b37	rs634497
chr11_64489387_C_A_b38	0.013	0.00639	0.0424	24559	0.7366	11_64256859_C_A_b37	rs17299124
chr11_64490810_G_T_b38	0.0142	0.00639	0.0267	24559	0.4364	11_64258282_G_T_b37	rs604182
chr11_64491033_T_C_b38	0.014	0.00639	0.0285	24559	0.4354	11_64258505_T_C_b37	rs615311
chr11_64498728_G_A_b38	-0.0139	0.00639	0.0293	24559	0.5686	11_64266200_G_A_b37	rs7940108
chr11_64502466_A_G_b38	-0.0139	0.00639	0.0298	24559	0.5666	11_64269938_A_G_b37	rs4930402
chr11_64511165_G_A_b38	0.0143	0.00639	0.0248	24559	0.4364	11_64278637_G_A_b37	rs2076853
chr11_64513472_A_G_b38	-0.0129	0.00639	0.0441	24559	0.5905	11_64280944_A_G_b37	rs11231803
chr11_64522945_A_C_b38	0.0135	0.00639	0.0349	24559	0.4046	11_64290417_A_C_b37	rs6421690
chr11_64524290_C_T_b38	0.0128	0.00639	0.045	24559	0.4095	11_64291762_C_T_b37	rs7131675
chr11_64530091_A_G_b38	0.0128	0.00639	0.0447	24559	0.4066	11_64297563_A_G_b37	rs6591858
chr11_65121562_G_A_b38	0.0181	0.00639	0.00457	24559	0.9891	11_64889034_G_A_b37	rs13807
chr11_66222287_G_T_b38	-0.0158	0.00639	0.0136	24559	0.8777	11_65989758_G_T_b37	rs3741370
chr11_66435554_A_C_b38	-0.0137	0.00639	0.032	24559	0.7575	11_66203025_A_C_b37	rs2279865
chr11_66472720_G_A_b38	-0.0133	0.00639	0.037	24559	0.7575	11_66240191_G_A_b37	rs3892818
chr11_66473411_T_C_b38	-0.0132	0.00639	0.0394	24559	0.7575	11_66240882_T_C_b37	rs2277302
chr11_66476983_A_G_b38	-0.0131	0.00639	0.0401	24559	0.7565	11_66244454_A_G_b37	rs3179961
chr11_66478866_T_C_b38	-0.0133	0.00639	0.0369	24559	0.7575	11_66246337_T_C_b37	rs11821155
chr11_66490535_A_G_b38	-0.0128	0.00639	0.0457	24559	0.7604	11_66258006_A_G_b37	rs7950407
chr11_66505505_C_A_b38	-0.0125	0.00639	0.0496	24559	0.7604	11_66272976_C_A_b37	rs10501397
chr11_66506601_T_C_b38	-0.0126	0.00639	0.0478	24559	0.7604	11_66274072_T_C_b37	rs11227501
chr11_66526308_T_C_b38	-0.0126	0.00639	0.0478	24559	0.7604	11_66293779_T_C_b37	rs3819247
chr11_66532877_A_G_b38	-0.0129	0.00639	0.043	24559	0.7604	11_66300348_A_G_b37	rs3741360
chr11_66538884_A_G_b38	-0.0135	0.00639	0.0348	24559	0.7584	11_66306355_A_G_b37	rs3737525
chr11_66543540_A_G_b38	-0.0138	0.00639	0.0304	24559	0.7584	11_66311011_A_G_b37	rs3825065
chr11_66545555_A_G_b38	-0.0141	0.00639	0.0278	24559	0.7584	11_66313026_A_G_b37	rs11227527
chr11_66604595_C_T_b38	0.0125	0.00639	0.0499	24559	0.4871	11_66372066_C_T_b37	rs503250
chr11_66633902_T_G_b38	0.0127	0.00639	0.0475	24559	0.5437	11_66401373_T_G_b37	rs566673
chr11_66650592_G_A_b38	0.0126	0.00639	0.0478	24559	0.4871	11_66418063_G_A_b37	rs577023
chr11_66670603_A_G_b38	0.014	0.00639	0.0284	24559	0.4861	11_66438074_A_G_b37	rs12577111
chr11_66683713_G_A_b38	0.0141	0.00639	0.0279	24559	0.4861	11_66451184_G_A_b37	rs3741363
chr11_66688916_T_C_b38	0.0134	0.00639	0.0354	24559	0.4861	11_66456387_T_C_b37	rs2276138
chr11_66877783_T_C_b38	0.0126	0.00639	0.0494	24559	0.4155	11_66645254_T_C_b37	rs4930391
chr11_66895260_G_A_b38	-0.0139	0.00639	0.0301	24559	0.662	11_66662731_G_A_b37	rs7122539
chr11_67060698_G_A_b38	0.0144	0.00639	0.0239	24559	0.9761	11_66828169_G_A_b37	rs11227671
chr11_67074998_G_A_b38	0.0131	0.00639	0.0411	24559	0.9254	11_66842469_G_A_b37	rs11227678
chr11_67254047_C_A_b38	0.0126	0.00639	0.0486	24559	0.9891	11_67021518_C_A_b37	rs9630209
chr11_68007658_T_C_b38	0.0156	0.00639	0.0144	24559	0.2455	11_67775128_T_C_b37	rs479763
chr11_68463772_C_T_b38	0.0134	0.00639	0.0357	24559	0.663	11_68231240_C_T_b37	rs624003
chr11_69104326_C_T_b38	-0.0147	0.00639	0.0215	24559	0.7753	11_68871794_C_T_b37	rs930782
chr11_69285215_C_T_b38	0.0152	0.00639	0.0171	24559	0.8549	11_69052682_C_T_b37	rs4930673
chr11_69360218_G_T_b38	0.0141	0.00639	0.0276	24559	0.5815	11_69174986_G_T_b37	rs4426151
chr11_69362279_T_C_b38	0.0131	0.00639	0.0401	24559	0.5805	11_69177047_T_C_b37	rs12785524
chr11_69362370_A_G_b38	0.0126	0.00639	0.0496	24559	0.7306	11_69177138_A_G_b37	rs7938650
chr11_69391976_A_G_b38	0.0128	0.00639	0.0445	24559	0.2475	11_69206744_A_G_b37	rs6606662
chr11_69392577_T_C_b38	0.0126	0.00639	0.048	24559	0.2485	11_69207345_T_C_b37	rs7109670
chr11_69414000_A_G_b38	0.0132	0.00639	0.0394	24559	0.04076	11_69228768_A_G_b37	rs4980596
chr11_69449854_A_G_b38	-0.0132	0.00639	0.0388	24559	0.3897	11_69264622_A_G_b37	rs7109934
chr11_69466459_A_G_b38	-0.0135	0.00639	0.0341	24559	0.4791	11_69281227_A_G_b37	rs4980554
chr11_69467061_A_C_b38	-0.0145	0.00639	0.0236	24559	0.4404	11_69281829_A_C_b37	rs10737153
chr11_69467268_C_A_b38	-0.0141	0.00639	0.0278	24559	0.4414	11_69282036_C_A_b37	rs3740643
chr11_69791360_A_G_b38	0.0149	0.00639	0.0198	24559	0.6571	11_69606128_A_G_b37	rs10796850
chr11_69827478_A_C_b38	0.0127	0.00639	0.0464	24559	0.8072	11_69642246_A_C_b37	rs3933410
chr11_70014690_A_G_b38	0.0135	0.00639	0.0349	24559	0.2674	11_69860796_A_G_b37	rs902876
chr11_70106456_G_A_b38	-0.018	0.00639	0.00476	24559	0.5934	11_69952562_G_A_b37	rs755016
chr11_70173307_G_A_b38	-0.0128	0.00639	0.0451	24559	0.841	11_70019413_G_A_b37	rs10898827
chr11_70173336_T_C_b38	-0.0126	0.00639	0.048	24559	0.841	11_70019442_T_C_b37	rs10898828
chr11_70186722_G_A_b38	-0.0128	0.00639	0.0444	24559	0.8469	11_70032828_G_A_b37	rs7930377
chr11_70598139_A_G_b38	0.0147	0.00639	0.0214	24559	0.8002	11_70444244_A_G_b37	rs11236773
chr11_70598341_G_A_b38	0.0145	0.00639	0.0232	24559	0.8002	11_70444446_G_A_b37	rs948193
chr11_70721089_C_T_b38	0.0129	0.00639	0.0442	24559	0.4771	11_70567194_C_T_b37	rs947853
chr11_71214813_A_G_b38	0.0144	0.00639	0.0245	24559	0.6252	11_70925859_A_G_b37	rs7929059
chr11_71689827_T_C_b38	0.015	0.00639	0.019	24559	0.9076	11_71400873_T_C_b37	rs11234541
chr11_71716463_G_A_b38	0.0139	0.00639	0.0299	24559	0.8678	11_71427509_G_A_b37	rs9665985
chr11_72212498_T_G_b38	-0.0136	0.00639	0.0336	24559	0.8658	11_71923542_T_G_b37	rs11235468
chr11_72471010_C_T_b38	-0.0128	0.00639	0.0458	24559	0.9751	11_72182054_C_T_b37	rs7941561
chr11_72477234_T_C_b38	0.0159	0.00639	0.0127	24559	0.7346	11_72188278_T_C_b37	rs11235509
chr11_72486591_G_A_b38	0.0157	0.00639	0.0142	24559	0.7465	11_72197635_G_A_b37	rs7952006
chr11_72538560_C_T_b38	0.0167	0.00639	0.00912	24559	0.7594	11_72249604_C_T_b37	rs10793032
chr11_72546468_C_T_b38	-0.0181	0.00639	0.00465	24559	0.5636	11_72257512_C_T_b37	rs341078
chr11_72606759_C_T_b38	0.0147	0.00639	0.0211	24559	0.5646	11_72317803_C_T_b37	rs341086
chr11_72619661_T_G_b38	-0.0133	0.00639	0.0379	24559	0.1481	11_72330705_T_G_b37	rs462177
chr11_72630298_G_A_b38	0.0129	0.00639	0.0438	24559	0.7286	11_72341342_G_A_b37	rs12797628
chr11_72671772_G_A_b38	0.013	0.00639	0.0426	24559	0.4523	11_72382816_G_A_b37	rs341061
chr11_72679595_A_G_b38	0.016	0.00639	0.0124	24559	0.5755	11_72390640_A_G_b37	rs341053
chr11_72683661_G_A_b38	0.0129	0.00639	0.0433	24559	0.5994	11_72394706_G_A_b37	rs12576058
chr11_72688562_G_A_b38	0.0146	0.00639	0.022	24559	0.4423	11_72399607_G_A_b37	rs2306609
chr11_72689913_G_T_b38	0.0137	0.00639	0.0322	24559	0.4374	11_72400958_G_T_b37	rs900613
chr11_72690056_T_C_b38	-0.0136	0.00639	0.0331	24559	0.6879	11_72401101_T_C_b37	rs4944668
chr11_72694405_C_T_b38	-0.0153	0.00639	0.0167	24559	0.7316	11_72405450_C_T_b37	rs10898864
chr11_72698144_C_T_b38	-0.0159	0.00639	0.0131	24559	0.7376	11_72409189_C_T_b37	rs12575364
chr11_72718096_G_A_b38	-0.014	0.00639	0.0283	24559	0.6461	11_72429141_G_A_b37	rs1157343
chr11_72720634_T_C_b38	-0.014	0.00639	0.028	24559	0.6382	11_72431679_T_C_b37	rs10898868
chr11_72721940_G_A_b38	-0.0164	0.00639	0.0103	24559	0.8499	11_72432985_G_A_b37	rs11603334
chr11_72722053_A_C_b38	-0.0164	0.00639	0.0101	24559	0.8499	11_72433098_A_C_b37	rs1552224
chr11_72733538_T_C_b38	-0.0156	0.00639	0.0146	24559	0.7575	11_72444583_T_C_b37	rs7123876
chr11_72744840_C_T_b38	-0.0145	0.00639	0.023	24559	0.8479	11_72455885_C_T_b37	rs7129793
chr11_72751589_A_G_b38	-0.0159	0.00639	0.0131	24559	0.7495	11_72462634_A_G_b37	rs7122044
chr11_72958732_T_C_b38	-0.0126	0.00639	0.0481	24559	0.826	11_72669777_T_C_b37	rs11605166
chr11_72964620_T_G_b38	-0.013	0.00639	0.0423	24559	0.1809	11_72675665_T_G_b37	rs4400839
chr11_72965829_T_G_b38	-0.0128	0.00639	0.0454	24559	0.6064	11_72676874_T_G_b37	rs7129921
chr11_72987737_T_G_b38	0.0125	0.00639	0.0499	24559	0.9871	11_72698782_T_G_b37	rs7118144
chr11_72989734_C_T_b38	-0.0132	0.00639	0.0386	24559	0.5517	11_72700779_C_T_b37	rs10898894
chr11_72999716_T_C_b38	-0.013	0.00639	0.042	24559	0.6064	11_72710761_T_C_b37	rs10793055
chr11_73091631_C_T_b38	0.0135	0.00639	0.0348	24559	0.9871	11_72802676_C_T_b37	rs7130559
chr11_73138161_T_C_b38	0.0143	0.00639	0.0248	24559	0.9871	11_72849206_T_C_b37	rs7107817
chr11_73634837_T_C_b38	-0.0154	0.00639	0.0159	24559	0.4523	11_73345882_T_C_b37	rs10793063
chr11_73635857_G_A_b38	-0.0141	0.00639	0.0277	24559	0.4632	11_73346902_G_A_b37	rs680901
chr11_73645827_C_T_b38	-0.0127	0.00639	0.0464	24559	0.4692	11_73356872_C_T_b37	rs3781909
chr11_73652165_G_A_b38	-0.013	0.00639	0.0413	24559	0.3539	11_73363210_G_A_b37	rs591804
chr11_73667097_T_C_b38	0.0168	0.00639	0.00872	24559	0.7425	11_73378142_T_C_b37	rs12274970
chr11_73667929_C_T_b38	0.0145	0.00639	0.023	24559	0.8738	11_73378974_C_T_b37	rs12366033
chr11_73668030_C_A_b38	0.0141	0.00639	0.0274	24559	0.8738	11_73379075_C_A_b37	rs11235844
chr11_73677454_G_A_b38	0.0146	0.00639	0.0222	24559	0.8738	11_73388499_G_A_b37	rs11235851
chr11_73685016_A_G_b38	-0.0146	0.00639	0.0219	24559	0.4503	11_73396061_A_G_b37	rs12420357
chr11_73697227_C_T_b38	0.015	0.00639	0.0188	24559	0.8738	11_73408272_C_T_b37	rs11235864
chr11_73702076_C_T_b38	0.0147	0.00639	0.0218	24559	0.8738	11_73413121_C_T_b37	rs4944032
chr11_73719556_A_G_b38	-0.0141	0.00639	0.0275	24559	0.4513	11_73430601_A_G_b37	rs11235876
chr11_73735324_T_C_b38	0.0144	0.00639	0.0243	24559	0.8738	11_73446369_T_C_b37	rs7939193
chr11_73740522_T_C_b38	-0.0137	0.00639	0.0326	24559	0.4503	11_73451567_T_C_b37	rs2140893
chr11_73751338_C_T_b38	-0.0139	0.00639	0.0291	24559	0.4513	11_73462383_C_T_b37	rs868667
chr11_73751713_G_T_b38	-0.0139	0.00639	0.0292	24559	0.4513	11_73462758_G_T_b37	rs1723848
chr11_73758687_G_A_b38	0.0141	0.00639	0.0275	24559	0.5497	11_73469732_G_A_b37	rs1723843
chr11_73787888_T_G_b38	0.0146	0.00639	0.0225	24559	0.5497	11_73498933_T_G_b37	rs1792174
chr11_73794606_T_C_b38	0.0147	0.00639	0.0218	24559	0.8748	11_73505651_T_C_b37	rs11235907
chr11_73808030_T_G_b38	0.0146	0.00639	0.0224	24559	0.8668	11_73519075_T_G_b37	rs17132369
chr11_73818408_G_A_b38	0.0148	0.00639	0.0205	24559	0.5497	11_73529453_G_A_b37	rs1792156
chr11_73821871_G_T_b38	0.0145	0.00639	0.0237	24559	0.5497	11_73532916_G_T_b37	rs1670537
chr11_73830380_G_A_b38	0.0157	0.00639	0.014	24559	0.8767	11_73541425_G_A_b37	rs10501412
chr11_73837225_C_T_b38	0.013	0.00639	0.0424	24559	0.6173	11_73548270_C_T_b37	rs1792165
chr11_73841598_G_A_b38	0.0154	0.00639	0.016	24559	0.8757	11_73552643_G_A_b37	rs11235925
chr11_73864275_T_C_b38	0.0142	0.00639	0.0267	24559	0.8867	11_73575320_T_C_b37	rs17132411
chr11_73865703_A_G_b38	0.0143	0.00639	0.0252	24559	0.8867	11_73576748_A_G_b37	rs11235933
chr11_74300908_T_C_b38	0.0136	0.00639	0.033	24559	0.6829	11_74011953_T_C_b37	rs542628
chr11_74323428_G_T_b38	0.0138	0.00639	0.0313	24559	0.6551	11_74034473_G_T_b37	rs7120394
chr11_74332126_A_G_b38	-0.0174	0.00639	0.00641	24559	0.3757	11_74043171_A_G_b37	rs10793072
chr11_74332663_G_A_b38	-0.0151	0.00639	0.0184	24559	0.3151	11_74043708_G_A_b37	rs596976
chr11_74333512_C_T_b38	-0.0175	0.00639	0.00609	24559	0.3757	11_74044557_C_T_b37	rs1053021
chr11_74335816_C_T_b38	-0.0175	0.00639	0.00622	24559	0.3757	11_74046861_C_T_b37	rs7941916
chr11_74335930_C_T_b38	-0.0155	0.00639	0.0153	24559	0.33	11_74046975_C_T_b37	rs598869
chr11_74338524_A_G_b38	-0.0174	0.00639	0.00658	24559	0.3757	11_74049569_A_G_b37	rs3867270
chr11_74346886_C_T_b38	-0.0173	0.00639	0.00668	24559	0.3757	11_74057931_C_T_b37	rs3741130
chr11_74349359_G_T_b38	-0.0174	0.00639	0.0065	24559	0.3757	11_74060404_G_T_b37	rs10793074
chr11_74367338_G_A_b38	-0.0173	0.00639	0.0069	24559	0.3757	11_74078383_G_A_b37	rs3867271
chr11_74367350_C_T_b38	-0.017	0.00639	0.00775	24559	0.3757	11_74078395_C_T_b37	rs3867272
chr11_74369062_G_A_b38	-0.0176	0.00639	0.0058	24559	0.3708	11_74080107_G_A_b37	rs480358
chr11_74370456_G_A_b38	-0.0177	0.00639	0.00554	24559	0.3757	11_74081501_G_A_b37	rs10793079
chr11_74373684_G_A_b38	-0.0156	0.00639	0.0144	24559	0.33	11_74084729_G_A_b37	rs634608
chr11_74381358_T_C_b38	-0.0157	0.00639	0.0142	24559	0.336	11_74092403_T_C_b37	rs10793081
chr11_74383298_A_G_b38	-0.0148	0.00639	0.0203	24559	0.339	11_74094343_A_G_b37	rs11236088
chr11_74482451_G_A_b38	-0.0163	0.00639	0.0106	24559	0.825	11_74193496_G_A_b37	rs1280351
chr11_74483605_G_A_b38	0.0158	0.00639	0.0133	24559	0.2883	11_74194650_G_A_b37	rs601419
chr11_74486281_A_C_b38	0.0152	0.00639	0.0172	24559	0.3837	11_74197326_A_C_b37	rs649460
chr11_74489694_G_A_b38	0.0161	0.00639	0.0118	24559	0.3956	11_74200739_G_A_b37	rs601904
chr11_74491959_G_A_b38	0.016	0.00639	0.0125	24559	0.3936	11_74203004_G_A_b37	rs3741128
chr11_74493959_G_A_b38	0.016	0.00639	0.0123	24559	0.3936	11_74205004_G_A_b37	rs7121457
chr11_74495361_G_A_b38	0.0151	0.00639	0.018	24559	0.3837	11_74206406_G_A_b37	rs1787102
chr11_74496984_C_T_b38	0.0153	0.00639	0.0166	24559	0.3837	11_74208029_C_T_b37	rs655025
chr11_74497547_G_T_b38	0.016	0.00639	0.0122	24559	0.3847	11_74208592_G_T_b37	rs657339
chr11_74506317_C_T_b38	0.0161	0.00639	0.0117	24559	0.3837	11_74217362_C_T_b37	rs675450
chr11_74506632_G_A_b38	-0.0166	0.00639	0.00945	24559	0.8072	11_74217677_G_A_b37	rs1280088
chr11_74510125_C_T_b38	0.0192	0.00639	0.0026	24559	0.5457	11_74221170_C_T_b37	rs10898995
chr11_74551141_T_G_b38	0.0132	0.00639	0.0392	24559	0.9602	11_74262186_T_G_b37	rs7128415
chr11_74567662_G_A_b38	0.0139	0.00639	0.0302	24559	0.4841	11_74278707_G_A_b37	rs10793092
chr11_74579907_T_C_b38	0.0128	0.00639	0.0451	24559	0.4751	11_74290952_T_C_b37	rs10793093
chr11_74606369_G_A_b38	0.0133	0.00639	0.0377	24559	0.4761	11_74317414_G_A_b37	rs7940880
chr11_74613878_C_T_b38	0.0129	0.00639	0.0437	24559	0.4771	11_74324923_C_T_b37	rs10219203
chr11_74628532_G_T_b38	0.0127	0.00639	0.0476	24559	0.4811	11_74339577_G_T_b37	rs2155935
chr11_74629151_A_G_b38	0.0127	0.00639	0.0469	24559	0.4771	11_74340196_A_G_b37	rs2298792
chr11_74634505_T_G_b38	0.0127	0.00639	0.0467	24559	0.4761	11_74345550_T_G_b37	rs3824999
chr11_74647637_A_G_b38	0.015	0.00639	0.0192	24559	0.3827	11_74358682_A_G_b37	rs10899024
chr11_74653685_T_G_b38	0.0137	0.00639	0.0316	24559	0.4851	11_74364730_T_G_b37	rs11236188
chr11_74708118_T_G_b38	0.0136	0.00639	0.0327	24559	0.2515	11_74419163_T_G_b37	rs1944936
chr11_74712468_G_A_b38	0.013	0.00639	0.0424	24559	0.665	11_74423513_G_A_b37	rs1433769
chr11_74713030_A_G_b38	0.0128	0.00639	0.0452	24559	0.7843	11_74424075_A_G_b37	rs11236225
chr11_74719140_G_A_b38	0.0134	0.00639	0.0356	24559	0.2644	11_74430185_G_A_b37	rs1433770
chr11_74729537_G_A_b38	0.0169	0.00639	0.00824	24559	0.2843	11_74440582_G_A_b37	rs4944945
chr11_74743202_C_T_b38	-0.016	0.00639	0.0125	24559	0.2078	11_74454247_C_T_b37	rs515429
chr11_74744028_T_G_b38	-0.0158	0.00639	0.0137	24559	0.2048	11_74455073_T_G_b37	rs535794
chr11_74744377_C_T_b38	-0.0159	0.00639	0.0128	24559	0.2078	11_74455422_C_T_b37	rs532952
chr11_74754023_A_G_b38	0.0151	0.00639	0.0184	24559	0.7893	11_74465068_A_G_b37	rs571250
chr11_74763221_G_A_b38	0.0158	0.00639	0.0133	24559	0.7922	11_74474266_G_A_b37	rs527661
chr11_74767255_G_A_b38	0.0161	0.00639	0.0115	24559	0.7594	11_74478300_G_A_b37	rs580042
chr11_74770273_G_A_b38	0.0165	0.00639	0.01	24559	0.7555	11_74481318_G_A_b37	rs564229
chr11_74773595_T_C_b38	0.0164	0.00639	0.0102	24559	0.7575	11_74484640_T_C_b37	rs476040
chr11_74774568_C_A_b38	0.0164	0.00639	0.0102	24559	0.7575	11_74485613_C_A_b37	rs556916
chr11_74777492_A_G_b38	0.0167	0.00639	0.00905	24559	0.7584	11_74488537_A_G_b37	rs563473
chr11_74781731_C_T_b38	0.0164	0.00639	0.0105	24559	0.7575	11_74492776_C_T_b37	rs517035
chr11_74781797_T_G_b38	0.0151	0.00639	0.0183	24559	0.7903	11_74492842_T_G_b37	rs558303
chr11_74784577_A_G_b38	0.0179	0.00639	0.00505	24559	0.4245	11_74495622_A_G_b37	rs505688
chr11_74785068_C_T_b38	0.0165	0.00639	0.00996	24559	0.7584	11_74496113_C_T_b37	rs507620
chr11_74792123_C_T_b38	0.0156	0.00639	0.0146	24559	0.7913	11_74503168_C_T_b37	rs113187
chr11_74796312_C_T_b38	0.0166	0.00639	0.0096	24559	0.7584	11_74507357_C_T_b37	rs579581
chr11_74801048_T_C_b38	0.0164	0.00639	0.0103	24559	0.7575	11_74512093_T_C_b37	rs512782
chr11_74809291_A_C_b38	0.0151	0.00639	0.0178	24559	0.7913	11_74520336_A_C_b37	rs544891
chr11_74809441_C_T_b38	0.015	0.00639	0.019	24559	0.7893	11_74520486_C_T_b37	rs559211
chr11_74822407_G_A_b38	0.0166	0.00639	0.00954	24559	0.7594	11_74533452_G_A_b37	rs503855
chr11_74834333_T_G_b38	0.0178	0.00639	0.00543	24559	0.4175	11_74545378_T_G_b37	rs512780
chr11_74835860_G_A_b38	0.0154	0.00639	0.0158	24559	0.7913	11_74546905_G_A_b37	rs1125609
chr11_74839980_C_A_b38	0.018	0.00639	0.00477	24559	0.4751	11_74551025_C_A_b37	rs2033532
chr11_74842029_C_T_b38	0.0175	0.00639	0.00604	24559	0.4751	11_74553074_C_T_b37	rs9444
chr11_74843102_G_A_b38	0.0159	0.00639	0.0127	24559	0.7922	11_74554147_G_A_b37	rs517666
chr11_74855355_G_A_b38	0.0161	0.00639	0.0116	24559	0.7594	11_74566400_G_A_b37	rs673731
chr11_74914952_T_C_b38	-0.0181	0.00639	0.0046	24559	0.5785	11_74625997_T_C_b37	rs480840
chr11_74931205_C_T_b38	-0.0162	0.00639	0.0111	24559	0.493	11_74642250_C_T_b37	rs550980
chr11_74943209_A_G_b38	-0.0179	0.00639	0.00515	24559	0.5239	11_74654254_A_G_b37	rs641584
chr11_74943669_G_T_b38	-0.0158	0.00639	0.0133	24559	0.2058	11_74654714_G_T_b37	rs629191
chr11_74943747_T_C_b38	-0.0179	0.00639	0.00499	24559	0.5249	11_74654792_T_C_b37	rs543244
chr11_74944561_T_C_b38	-0.0183	0.00639	0.00419	24559	0.5249	11_74655606_T_C_b37	rs614832
chr11_74948734_C_T_b38	-0.018	0.00639	0.0048	24559	0.5249	11_74659779_C_T_b37	rs567956
chr11_74949247_A_G_b38	-0.0178	0.00639	0.0054	24559	0.5736	11_74660292_A_G_b37	rs643807
chr11_74952980_G_A_b38	-0.0183	0.00639	0.00413	24559	0.5258	11_74664025_G_A_b37	rs1292895
chr11_74958349_T_G_b38	-0.0182	0.00639	0.00439	24559	0.5249	11_74669394_T_G_b37	rs519741
chr11_74962225_A_G_b38	-0.0182	0.00639	0.00434	24559	0.5249	11_74673270_A_G_b37	rs529488
chr11_74965467_G_T_b38	-0.0183	0.00639	0.00416	24559	0.5258	11_74676512_G_T_b37	rs511890
chr11_74967158_T_G_b38	-0.0152	0.00639	0.0175	24559	0.2068	11_74678203_T_G_b37	rs493001
chr11_74970364_A_G_b38	-0.0182	0.00639	0.00436	24559	0.5258	11_74681409_A_G_b37	rs568758
chr11_74972948_C_A_b38	-0.0186	0.00639	0.00366	24559	0.5258	11_74683993_C_A_b37	rs1282692
chr11_74974024_T_C_b38	-0.0183	0.00639	0.0042	24559	0.5258	11_74685069_T_C_b37	rs599722
chr11_74978327_G_A_b38	-0.0184	0.00639	0.00393	24559	0.5258	11_74689372_G_A_b37	rs537054
chr11_74979731_T_C_b38	-0.0162	0.00639	0.0112	24559	0.2068	11_74690776_T_C_b37	rs670246
chr11_74982984_T_G_b38	-0.0185	0.00639	0.00372	24559	0.5258	11_74694029_T_G_b37	rs624786
chr11_74988148_C_T_b38	-0.0172	0.00639	0.00727	24559	0.5298	11_74699193_C_T_b37	rs997465
chr11_74994651_T_C_b38	-0.0184	0.00639	0.00401	24559	0.1988	11_74705696_T_C_b37	rs544115
chr11_75015783_C_T_b38	-0.0169	0.00639	0.00822	24559	0.5298	11_74726828_C_T_b37	rs594144
chr11_75020845_C_T_b38	-0.0135	0.00639	0.0348	24559	0.6034	11_74731890_C_T_b37	rs488115
chr11_75021185_G_T_b38	0.0171	0.00639	0.00737	24559	0.5179	11_74732230_G_T_b37	rs4245439
chr11_75033457_G_A_b38	0.02	0.00639	0.00175	24559	0.8161	11_74744502_G_A_b37	rs7952096
chr11_75033536_G_A_b38	0.0195	0.00639	0.00231	24559	0.8161	11_74744581_G_A_b37	rs7952209
chr11_75046596_A_G_b38	0.0139	0.00639	0.0293	24559	0.8201	11_74757641_A_G_b37	rs7941838
chr11_75067630_A_C_b38	0.0155	0.00639	0.0155	24559	0.4831	11_74778675_A_C_b37	rs4944067
chr11_75090329_T_C_b38	0.0132	0.00639	0.0386	24559	0.833	11_74801374_T_C_b37	rs4944974
chr11_75103857_C_T_b38	-0.013	0.00639	0.0423	24559	0.166	11_74814902_C_T_b37	rs2712789
chr11_75109101_A_G_b38	-0.0194	0.00639	0.00236	24559	0.3439	11_74820146_A_G_b37	rs2851078
chr11_75116745_T_C_b38	-0.0193	0.00639	0.00247	24559	0.339	11_74827790_T_C_b37	rs2465291
chr11_75117966_A_G_b38	-0.0186	0.00639	0.00368	24559	0.338	11_74829011_A_G_b37	rs2712825
chr11_75125576_T_C_b38	-0.0134	0.00639	0.0364	24559	0.161	11_74836621_T_C_b37	rs2712812
chr11_75125699_A_G_b38	-0.0126	0.00639	0.0494	24559	0.1938	11_74836744_A_G_b37	rs2851091
chr11_75126460_T_C_b38	-0.0132	0.00639	0.0387	24559	0.161	11_74837505_T_C_b37	rs2712803
chr11_75128083_C_T_b38	-0.013	0.00639	0.0412	24559	0.1938	11_74839128_C_T_b37	rs1944620
chr11_75130721_T_C_b38	-0.0132	0.00639	0.0392	24559	0.1948	11_74841766_T_C_b37	rs2851098
chr11_75131734_A_G_b38	-0.0183	0.00639	0.00423	24559	0.337	11_74842779_A_G_b37	rs2712794
chr11_75138174_G_A_b38	-0.0193	0.00639	0.00254	24559	0.3708	11_74849219_G_A_b37	rs2712799
chr11_75139268_A_G_b38	-0.0195	0.00639	0.00223	24559	0.3688	11_74850313_A_G_b37	rs2851093
chr11_75141055_T_G_b38	-0.0211	0.00639	0.000982	24559	0.3827	11_74852100_T_G_b37	rs2712800
chr11_75142768_G_A_b38	-0.0225	0.00639	0.000419	24559	0.3857	11_74853813_G_A_b37	rs2851104
chr11_75143624_C_T_b38	-0.0219	0.00639	0.000622	24559	0.3757	11_74854669_C_T_b37	rs10899075
chr11_75149741_T_C_b38	0.0132	0.00639	0.0394	24559	0.7863	11_74860786_T_C_b37	rs4944991
chr11_75151311_T_C_b38	-0.0214	0.00639	0.000818	24559	0.3777	11_74862356_T_C_b37	rs2851069
chr11_75151821_A_G_b38	0.0135	0.00639	0.0344	24559	0.7863	11_74862866_A_G_b37	rs10899078
chr11_75153235_A_G_b38	0.0137	0.00639	0.0324	24559	0.7863	11_74864280_A_G_b37	rs4944992
chr11_75153684_G_A_b38	-0.0215	0.00639	0.000763	24559	0.3797	11_74864729_G_A_b37	rs2712811
chr11_75154671_A_G_b38	-0.0219	0.00639	0.000613	24559	0.3777	11_74865716_A_G_b37	rs2851071
chr11_75155062_G_A_b38	-0.0133	0.00639	0.0378	24559	0.161	11_74866107_G_A_b37	rs2712819
chr11_75158843_T_C_b38	0.0132	0.00639	0.0392	24559	0.7833	11_74869888_T_C_b37	rs4944994
chr11_75159839_A_G_b38	-0.0127	0.00639	0.0469	24559	0.1889	11_74870884_A_G_b37	rs11236359
chr11_75160323_G_A_b38	-0.0212	0.00639	0.000932	24559	0.4006	11_74871368_G_A_b37	rs2851075
chr11_75161531_C_T_b38	-0.021	0.00639	0.00104	24559	0.4006	11_74872576_C_T_b37	rs2712816
chr11_75161776_G_A_b38	-0.0212	0.00639	0.000931	24559	0.4006	11_74872821_G_A_b37	rs2465290
chr11_75167031_A_G_b38	-0.0204	0.00639	0.0014	24559	0.4085	11_74878076_A_G_b37	rs2851109
chr11_75170637_C_T_b38	-0.0135	0.00639	0.0343	24559	0.2087	11_74881682_C_T_b37	rs1789694
chr11_75172127_A_C_b38	0.0129	0.00639	0.0438	24559	0.7843	11_74883172_A_C_b37	rs4944074
chr11_75194233_A_G_b38	-0.0126	0.00639	0.0485	24559	0.6998	11_74905278_A_G_b37	rs1676885
chr11_75725071_G_A_b38	0.0144	0.00639	0.0238	24559	0.7962	11_75436116_G_A_b37	rs11823410
chr11_75725263_C_A_b38	0.0148	0.00639	0.0203	24559	0.7962	11_75436308_C_A_b37	rs609379
chr11_75726585_A_G_b38	0.0139	0.00639	0.03	24559	0.7833	11_75437630_A_G_b37	rs575976
chr11_75743976_C_A_b38	0.0127	0.00639	0.0478	24559	0.829	11_75455021_C_A_b37	rs499974
chr11_76085715_A_G_b38	-0.0143	0.00639	0.0252	24559	0.9622	11_75796759_A_G_b37	rs11600814
chr11_76095115_C_A_b38	0.0141	0.00639	0.0277	24559	0.9602	11_75806159_C_A_b37	rs10899155
chr11_76129851_C_T_b38	0.0145	0.00639	0.0235	24559	0.9702	11_75840895_C_T_b37	rs10899157
chr11_76131104_C_T_b38	0.0135	0.00639	0.0341	24559	0.9702	11_75842148_C_T_b37	rs7928420
chr11_76134638_G_A_b38	0.0139	0.00639	0.0294	24559	0.9712	11_75845682_G_A_b37	rs7118476
chr11_76343858_T_C_b38	0.0133	0.00639	0.0374	24559	0.8668	11_76054902_T_C_b37	rs17134811
chr11_76382975_G_A_b38	0.0138	0.00639	0.0309	24559	0.8738	11_76094019_G_A_b37	rs3758780
chr11_76443802_T_G_b38	-0.0139	0.00639	0.0291	24559	0.6889	11_76154846_T_G_b37	rs2282611
chr11_76487517_G_A_b38	0.0162	0.00639	0.0115	24559	0.9344	11_76198561_G_A_b37	rs7106446
chr11_76533449_G_A_b38	0.0133	0.00639	0.0378	24559	0.8748	11_76244493_G_A_b37	rs2513514
chr11_76541587_A_G_b38	0.0136	0.00639	0.0328	24559	0.8748	11_76252631_A_G_b37	rs2513511
chr11_76556073_A_C_b38	-0.0144	0.00639	0.0242	24559	0.7475	11_76267117_A_C_b37	rs7938856
chr11_76559639_A_G_b38	-0.0183	0.00639	0.00423	24559	0.6501	11_76270683_A_G_b37	rs7130588
chr11_76566858_C_T_b38	-0.0149	0.00639	0.0201	24559	0.08748	11_76277902_C_T_b37	rs1892958
chr11_76574378_C_T_b38	0.0143	0.00639	0.0256	24559	0.8777	11_76285422_C_T_b37	rs6592651
chr11_76588150_G_T_b38	-0.0141	0.00639	0.0269	24559	0.5089	11_76299194_G_T_b37	rs2155219
chr11_76590272_C_T_b38	-0.0181	0.00639	0.00459	24559	0.6262	11_76301316_C_T_b37	rs7927894
chr11_76590331_C_T_b38	-0.0184	0.00639	0.00396	24559	0.6252	11_76301375_C_T_b37	rs7927997
chr11_76643071_T_C_b38	0.0174	0.00639	0.00635	24559	0.6451	11_76354115_T_C_b37	rs10899245
chr11_76647932_T_G_b38	0.016	0.00639	0.0122	24559	0.672	11_76358976_T_G_b37	rs11603047
chr11_76658869_G_A_b38	0.0148	0.00639	0.0206	24559	0.7783	11_76369913_G_A_b37	rs11236839
chr11_76716059_T_C_b38	0.0175	0.00639	0.00623	24559	0.05268	11_76427103_T_C_b37	rs7949035
chr11_76766677_C_T_b38	-0.0127	0.00639	0.0474	24559	0.9314	11_76477721_C_T_b37	rs733454
chr11_76801387_G_A_b38	-0.0127	0.00639	0.0476	24559	0.8211	11_76512431_G_A_b37	rs1664081
chr11_78649124_C_T_b38	0.0126	0.00639	0.0486	24559	0.4573	11_78360169_C_T_b37	rs1792134
chr11_78798302_A_G_b38	0.0172	0.00639	0.00714	24559	0.8608	11_78509347_A_G_b37	rs563384
chr11_78798537_C_A_b38	0.0193	0.00639	0.00255	24559	0.8618	11_78509582_C_A_b37	rs661864
chr11_78799474_C_T_b38	0.0135	0.00639	0.0347	24559	0.8777	11_78510519_C_T_b37	rs648443
chr11_78967295_T_G_b38	0.0143	0.00639	0.0255	24559	0.9712	11_78678340_T_G_b37	rs750878
chr11_79015642_C_T_b38	-0.0147	0.00639	0.0215	24559	0.9573	11_78726687_C_T_b37	rs11237685
chr11_79060589_T_C_b38	-0.0144	0.00639	0.0241	24559	0.4861	11_78771634_T_C_b37	rs2016337
chr11_79320362_A_G_b38	-0.0127	0.00639	0.0475	24559	0.6292	11_79031407_A_G_b37	rs562246
chr11_79328743_A_G_b38	0.0156	0.00639	0.0147	24559	0.6193	11_79039788_A_G_b37	rs4945341
chr11_79342356_G_A_b38	0.0129	0.00639	0.0428	24559	0.6382	11_79053401_G_A_b37	rs13377588
chr11_79781201_C_A_b38	-0.0133	0.00639	0.0374	24559	0.8161	11_79492245_C_A_b37	rs2851433
chr11_80016672_G_T_b38	-0.0133	0.00639	0.0368	24559	0.8131	11_79727715_G_T_b37	rs6592878
chr11_80104801_C_T_b38	0.016	0.00639	0.0124	24559	0.7475	11_79815845_C_T_b37	rs12802458
chr11_80192381_C_T_b38	0.0174	0.00639	0.00652	24559	0.4722	11_79903425_C_T_b37	rs7114526
chr11_81128439_C_T_b38	-0.0157	0.00639	0.014	24559	0.9473	11_80839482_C_T_b37	rs10897755
chr11_81209164_G_A_b38	0.0134	0.00639	0.0356	24559	0.326	11_80920207_G_A_b37	rs10897764
chr11_81240536_C_A_b38	-0.0132	0.00639	0.0387	24559	0.9235	11_80951579_C_A_b37	rs11232560
chr11_81242988_A_G_b38	-0.014	0.00639	0.0289	24559	0.9175	11_80954031_A_G_b37	rs9943555
chr11_81255135_A_G_b38	-0.0164	0.00639	0.0105	24559	0.8986	11_80966178_A_G_b37	rs7934189
chr11_81274505_C_T_b38	0.0131	0.00639	0.04	24559	0.8966	11_80985548_C_T_b37	rs1458095
chr11_81274905_T_C_b38	0.0126	0.00639	0.0486	24559	0.7972	11_80985948_T_C_b37	rs12276609
chr11_81279053_T_C_b38	-0.0154	0.00639	0.016	24559	0.3728	11_80990096_T_C_b37	rs1379728
chr11_81548669_T_G_b38	0.0128	0.00639	0.0444	24559	0.2823	11_81259711_T_G_b37	rs1894143
chr11_81553401_G_T_b38	0.0128	0.00639	0.0448	24559	0.2833	11_81264443_G_T_b37	rs2187539
chr11_81562512_G_A_b38	0.0127	0.00639	0.0475	24559	0.2833	11_81273554_G_A_b37	rs7116004
chr11_81565865_G_A_b38	0.0126	0.00639	0.0487	24559	0.2823	11_81276907_G_A_b37	rs7950435
chr11_82217114_G_A_b38	0.0133	0.00639	0.0371	24559	0.6561	11_81928156_G_A_b37	rs1380108
chr11_82288426_C_T_b38	-0.0133	0.00639	0.0374	24559	0.6879	11_81999468_C_T_b37	rs11233070
chr11_82354196_T_G_b38	-0.0135	0.00639	0.0347	24559	0.7833	11_82065238_T_G_b37	rs7930387
chr11_82431297_C_T_b38	-0.0129	0.00639	0.043	24559	0.8976	11_82142339_C_T_b37	rs11233120
chr11_82511468_A_G_b38	-0.0195	0.00639	0.00232	24559	0.3211	11_82222510_A_G_b37	rs4345993
chr11_82596753_G_A_b38	0.015	0.00639	0.0187	24559	0.7952	11_82307795_G_A_b37	rs1939602
chr11_82618329_G_A_b38	0.0141	0.00639	0.027	24559	0.8847	11_82329371_G_A_b37	rs12223804
chr11_82621396_T_C_b38	0.0141	0.00639	0.0278	24559	0.8847	11_82332438_T_C_b37	rs11233204
chr11_82635575_G_A_b38	0.0128	0.00639	0.0455	24559	0.8638	11_82346617_G_A_b37	rs1939629
chr11_83165228_T_G_b38	0.0127	0.00639	0.0462	24559	0.7366	11_82876270_T_G_b37	rs1943345
chr11_83222507_G_A_b38	-0.0146	0.00639	0.0225	24559	0.3111	11_82933549_G_A_b37	rs513468
chr11_83223343_A_G_b38	-0.0146	0.00639	0.0228	24559	0.3111	11_82934385_A_G_b37	rs682713
chr11_83250016_G_A_b38	-0.0143	0.00639	0.0258	24559	0.3091	11_82961058_G_A_b37	rs524441
chr11_83250082_C_T_b38	-0.014	0.00639	0.0284	24559	0.3091	11_82961124_C_T_b37	rs681367
chr11_83257122_G_A_b38	-0.014	0.00639	0.0284	24559	0.3111	11_82968164_G_A_b37	rs628223
chr11_83262003_C_T_b38	-0.0141	0.00639	0.0272	24559	0.3111	11_82973045_C_T_b37	rs645954
chr11_83278123_T_C_b38	-0.0145	0.00639	0.0235	24559	0.3101	11_82989166_T_C_b37	rs2846424
chr11_83307732_A_G_b38	0.0151	0.00639	0.0185	24559	0.673	11_83018775_A_G_b37	rs7933220
chr11_83319360_C_A_b38	0.0126	0.00639	0.0488	24559	0.2863	11_83030403_C_A_b37	rs6592110
chr11_83345900_A_C_b38	0.0126	0.00639	0.0483	24559	0.3539	11_83056943_A_C_b37	rs6592112
chr11_83355533_C_T_b38	0.0147	0.00639	0.0215	24559	0.675	11_83066576_C_T_b37	rs10501539
chr11_83365985_G_T_b38	0.0151	0.00639	0.0178	24559	0.675	11_83077028_G_T_b37	rs1943737
chr11_83410879_C_T_b38	0.0151	0.00639	0.0181	24559	0.6889	11_83121922_C_T_b37	rs1943748
chr11_83411509_C_T_b38	0.0156	0.00639	0.0147	24559	0.6928	11_83122552_C_T_b37	rs2507852
chr11_83412261_T_C_b38	0.0155	0.00639	0.0154	24559	0.6899	11_83123304_T_C_b37	rs2510475
chr11_83429474_T_C_b38	0.0152	0.00639	0.0174	24559	0.673	11_83140517_T_C_b37	rs1943749
chr11_83454430_T_C_b38	-0.0161	0.00639	0.0117	24559	0.3161	11_83165473_T_C_b37	rs2507849
chr11_83471962_T_C_b38	-0.0157	0.00639	0.0142	24559	0.336	11_83183005_T_C_b37	rs3815987
chr11_83473439_C_T_b38	-0.0139	0.00639	0.0295	24559	0.4016	11_83184482_C_T_b37	rs3815986
chr11_83477801_G_T_b38	-0.0146	0.00639	0.0226	24559	0.3827	11_83188844_G_T_b37	rs10898126
chr11_83482722_C_A_b38	-0.0136	0.00639	0.0334	24559	0.3877	11_83193765_C_A_b37	rs1469609
chr11_83497082_G_T_b38	-0.0133	0.00639	0.0378	24559	0.3946	11_83208125_G_T_b37	rs10898127
chr11_83500643_T_C_b38	-0.0149	0.00639	0.0201	24559	0.3817	11_83211686_T_C_b37	rs2009715
chr11_83526105_C_A_b38	-0.0168	0.00639	0.00844	24559	0.333	11_83237148_C_A_b37	rs2195801
chr11_83532989_G_A_b38	-0.0165	0.00639	0.00997	24559	0.333	11_83244032_G_A_b37	rs3815988
chr11_83545825_C_T_b38	-0.0164	0.00639	0.0101	24559	0.34	11_83256868_C_T_b37	rs2116483
chr11_83546042_A_G_b38	-0.0164	0.00639	0.0103	24559	0.34	11_83257085_A_G_b37	rs1465671
chr11_83547084_T_C_b38	-0.013	0.00639	0.0427	24559	0.5457	11_83258127_T_C_b37	rs7113167
chr11_83556927_A_G_b38	0.0134	0.00639	0.0366	24559	0.6034	11_83267970_A_G_b37	rs501139
chr11_83557040_C_T_b38	0.014	0.00639	0.029	24559	0.6034	11_83268083_C_T_b37	rs663399
chr11_83558148_C_T_b38	0.0136	0.00639	0.0332	24559	0.6034	11_83269191_C_T_b37	rs533209
chr11_83559053_G_A_b38	0.0135	0.00639	0.0344	24559	0.6034	11_83270096_G_A_b37	rs601826
chr11_83568793_A_G_b38	0.0142	0.00639	0.0267	24559	0.6064	11_83279836_A_G_b37	rs488600
chr11_83569380_C_T_b38	0.0137	0.00639	0.0322	24559	0.6064	11_83280423_C_T_b37	rs494071
chr11_83570778_A_G_b38	0.0143	0.00639	0.0257	24559	0.6064	11_83281821_A_G_b37	rs590014
chr11_83572816_G_A_b38	0.0174	0.00639	0.00644	24559	0.659	11_83283859_G_A_b37	rs500059
chr11_83581330_T_G_b38	0.0146	0.00639	0.0227	24559	0.6074	11_83292373_T_G_b37	rs671321
chr11_83581351_T_G_b38	0.0147	0.00639	0.0218	24559	0.6074	11_83292394_T_G_b37	rs513020
chr11_83594499_A_G_b38	0.018	0.00639	0.00482	24559	0.6561	11_83305542_A_G_b37	rs500571
chr11_83596959_C_T_b38	0.0181	0.00639	0.00452	24559	0.659	11_83308002_C_T_b37	rs684857
chr11_83601456_C_T_b38	0.0142	0.00639	0.0258	24559	0.6074	11_83312499_C_T_b37	rs694613
chr11_83602359_A_G_b38	0.0149	0.00639	0.0195	24559	0.6054	11_83313402_A_G_b37	rs553935
chr11_83604554_G_A_b38	0.0176	0.00639	0.00596	24559	0.659	11_83315597_G_A_b37	rs505998
chr11_83610259_G_A_b38	0.0156	0.00639	0.0145	24559	0.6004	11_83321302_G_A_b37	rs583944
chr11_83613147_G_A_b38	0.0202	0.00639	0.00156	24559	0.6481	11_83324190_G_A_b37	rs477046
chr11_83613277_G_A_b38	0.0197	0.00639	0.00202	24559	0.6481	11_83324320_G_A_b37	rs478048
chr11_83615936_C_T_b38	0.0138	0.00639	0.0313	24559	0.4046	11_83326979_C_T_b37	rs489567
chr11_83623991_C_T_b38	0.0185	0.00639	0.00387	24559	0.67	11_83335034_C_T_b37	rs511740
chr11_83825000_C_T_b38	-0.0128	0.00639	0.045	24559	0.4066	11_83536043_C_T_b37	rs6592145
chr11_83866291_C_A_b38	-0.0158	0.00639	0.0134	24559	0.1978	11_83577334_C_A_b37	rs3793954
chr11_83868864_C_T_b38	-0.0147	0.00639	0.021	24559	0.3181	11_83579907_C_T_b37	rs877985
chr11_83872281_T_G_b38	-0.0155	0.00639	0.0151	24559	0.2306	11_83583324_T_G_b37	rs4944452
chr11_83877394_A_G_b38	0.0136	0.00639	0.0336	24559	0.8082	11_83588437_A_G_b37	rs11600512
chr11_83896811_C_T_b38	0.0129	0.00639	0.0443	24559	0.7942	11_83607854_C_T_b37	rs2220086
chr11_83917708_G_A_b38	0.0129	0.00639	0.0435	24559	0.7644	11_83628751_G_A_b37	rs790363
chr11_83922146_C_T_b38	-0.0131	0.00639	0.0397	24559	0.2455	11_83633189_C_T_b37	rs790377
chr11_83923940_A_G_b38	-0.0153	0.00639	0.0169	24559	0.1909	11_83634983_A_G_b37	rs790381
chr11_83935210_T_C_b38	0.0154	0.00639	0.016	24559	0.836	11_83646253_T_C_b37	rs790365
chr11_83947866_T_C_b38	0.0159	0.00639	0.0129	24559	0.837	11_83658909_T_C_b37	rs790350
chr11_83964444_T_C_b38	0.0154	0.00639	0.0162	24559	0.8151	11_83675487_T_C_b37	rs1384757
chr11_83964505_C_A_b38	0.0126	0.00639	0.0479	24559	0.8847	11_83675548_C_A_b37	rs1384758
chr11_83965718_G_A_b38	0.0139	0.00639	0.0294	24559	0.827	11_83676761_G_A_b37	rs960532
chr11_83984045_G_A_b38	0.0155	0.00639	0.015	24559	0.9274	11_83695088_G_A_b37	rs1982733
chr11_83985090_C_A_b38	-0.0137	0.00639	0.0322	24559	0.1501	11_83696133_C_A_b37	rs2062208
chr11_83991300_G_A_b38	0.0146	0.00639	0.0222	24559	0.9215	11_83702343_G_A_b37	rs2449600
chr11_83992689_G_T_b38	-0.0179	0.00639	0.00504	24559	0.2565	11_83703732_G_T_b37	rs1545863
chr11_83997156_G_A_b38	-0.0177	0.00639	0.00551	24559	0.2386	11_83708199_G_A_b37	rs1483386
chr11_84014654_G_A_b38	0.0141	0.00639	0.0278	24559	0.9185	11_83725697_G_A_b37	rs2514168
chr11_84029556_C_A_b38	-0.0127	0.00639	0.0471	24559	0.09543	11_83740599_C_A_b37	rs2625510
chr11_84034753_G_A_b38	-0.0181	0.00639	0.0047	24559	0.2515	11_83745796_G_A_b37	rs963146
chr11_84049825_A_G_b38	-0.0175	0.00639	0.00608	24559	0.2535	11_83760868_A_G_b37	rs1945805
chr11_84051875_A_G_b38	-0.0126	0.00639	0.0489	24559	0.09543	11_83762918_A_G_b37	rs10792712
chr11_84055186_C_A_b38	-0.0176	0.00639	0.00602	24559	0.2495	11_83766229_C_A_b37	rs1945814
chr11_84056801_G_A_b38	-0.0176	0.00639	0.00585	24559	0.2276	11_83767844_G_A_b37	rs4586191
chr11_84057800_T_G_b38	-0.0169	0.00639	0.00817	24559	0.2525	11_83768843_T_G_b37	rs4944460
chr11_84063372_G_T_b38	-0.015	0.00639	0.0193	24559	0.1064	11_83774415_G_T_b37	rs4943886
chr11_84063387_A_G_b38	-0.015	0.00639	0.0191	24559	0.1064	11_83774430_A_G_b37	rs4944461
chr11_84064283_G_A_b38	-0.0143	0.00639	0.0257	24559	0.1064	11_83775326_G_A_b37	rs10898199
chr11_84072077_G_A_b38	-0.0128	0.00639	0.0458	24559	0.08946	11_83783120_G_A_b37	rs10792713
chr11_84084224_C_A_b38	-0.016	0.00639	0.0124	24559	0.1421	11_83795267_C_A_b37	rs1573574
chr11_84089947_C_A_b38	-0.0154	0.00639	0.0163	24559	0.1481	11_83800990_C_A_b37	rs10792718
chr11_84106317_T_C_b38	-0.018	0.00639	0.00476	24559	0.1431	11_83817360_T_C_b37	rs2298830
chr11_84109897_C_A_b38	-0.0148	0.00639	0.0206	24559	0.17	11_83820940_C_A_b37	rs6592165
chr11_84119371_A_G_b38	-0.0154	0.00639	0.016	24559	0.165	11_83830414_A_G_b37	rs10898205
chr11_84129229_C_T_b38	-0.0143	0.00639	0.0251	24559	0.09145	11_83840272_C_T_b37	rs1945826
chr11_84153641_T_C_b38	-0.0153	0.00639	0.0166	24559	0.163	11_83864684_T_C_b37	rs10792725
chr11_84167639_G_A_b38	0.0134	0.00639	0.0359	24559	0.9443	11_83878682_G_A_b37	rs17146978
chr11_84168801_C_A_b38	-0.0154	0.00639	0.0158	24559	0.163	11_83879844_C_A_b37	rs1551334
chr11_84174701_T_G_b38	0.0134	0.00639	0.0354	24559	0.9433	11_83885744_T_G_b37	rs12789896
chr11_84177533_A_C_b38	0.013	0.00639	0.0424	24559	0.9443	11_83888576_A_C_b37	rs12808232
chr11_84180917_G_A_b38	0.0145	0.00639	0.0229	24559	0.9414	11_83891960_G_A_b37	rs12793913
chr11_84183052_C_A_b38	0.0138	0.00639	0.031	24559	0.9384	11_83894095_C_A_b37	rs11820047
chr11_84193117_T_C_b38	-0.0168	0.00639	0.00854	24559	0.1481	11_83904160_T_C_b37	rs1377748
chr11_84228548_C_T_b38	-0.0137	0.00639	0.0319	24559	0.159	11_83939591_C_T_b37	rs10792740
chr11_84234721_C_T_b38	-0.0128	0.00639	0.0447	24559	0.2237	11_83945764_C_T_b37	rs1849877
chr11_84241242_G_A_b38	-0.0155	0.00639	0.0155	24559	0.2614	11_83952285_G_A_b37	rs1399618
chr11_84251208_A_G_b38	-0.0154	0.00639	0.0162	24559	0.174	11_83962251_A_G_b37	rs7933566
chr11_84276997_T_C_b38	-0.0131	0.00639	0.0407	24559	0.2813	11_83988040_T_C_b37	rs10792752
chr11_84284560_T_C_b38	0.0127	0.00639	0.0461	24559	0.9026	11_83995603_T_C_b37	rs17147136
chr11_84311893_C_A_b38	0.0136	0.00639	0.0339	24559	0.6501	11_84022936_C_A_b37	rs7121214
chr11_84406864_G_T_b38	0.0156	0.00639	0.0147	24559	0.8241	11_84117907_G_T_b37	rs504196
chr11_84409625_T_C_b38	0.0147	0.00639	0.0218	24559	0.7406	11_84120668_T_C_b37	rs542988
chr11_84418910_T_C_b38	0.0154	0.00639	0.0161	24559	0.9264	11_84129953_T_C_b37	rs7928038
chr11_84419724_A_G_b38	0.0155	0.00639	0.0151	24559	0.9274	11_84130767_A_G_b37	rs11234023
chr11_84424363_T_G_b38	0.0154	0.00639	0.0158	24559	0.6292	11_84135406_T_G_b37	rs486052
chr11_84432654_C_T_b38	0.0154	0.00639	0.0159	24559	0.7773	11_84143697_C_T_b37	rs567263
chr11_84435099_C_T_b38	0.0145	0.00639	0.0234	24559	0.7992	11_84146142_C_T_b37	rs568789
chr11_84495824_A_G_b38	0.016	0.00639	0.0122	24559	0.5249	11_84206867_A_G_b37	rs891575
chr11_84527283_T_C_b38	-0.0139	0.00639	0.0301	24559	0.9702	11_84238326_T_C_b37	rs1367538
chr11_84669578_G_T_b38	0.0139	0.00639	0.0297	24559	0.9543	11_84380621_G_T_b37	rs17147488
chr11_84674545_A_G_b38	0.013	0.00639	0.0413	24559	0.6183	11_84385588_A_G_b37	rs12274110
chr11_84706803_T_C_b38	0.0131	0.00639	0.0403	24559	0.826	11_84417846_T_C_b37	rs10501570
chr11_84709089_T_G_b38	0.0148	0.00639	0.0209	24559	0.1074	11_84420132_T_G_b37	rs472587
chr11_85295982_C_T_b38	-0.014	0.00639	0.0287	24559	0.1123	11_85007026_C_T_b37	rs512910
chr11_85301660_G_A_b38	0.0137	0.00639	0.0322	24559	0.9254	11_85012704_G_A_b37	rs11823978
chr11_85308647_T_C_b38	-0.0172	0.00639	0.00701	24559	0.09841	11_85019691_T_C_b37	rs497607
chr11_85322474_T_C_b38	-0.017	0.00639	0.00789	24559	0.09742	11_85033518_T_C_b37	rs514809
chr11_85333963_G_A_b38	-0.0138	0.00639	0.0304	24559	0.1521	11_85045007_G_A_b37	rs485890
chr11_85335202_C_T_b38	-0.017	0.00639	0.00771	24559	0.0994	11_85046246_C_T_b37	rs551940
chr11_85344379_G_A_b38	0.0126	0.00639	0.0493	24559	0.9245	11_85055423_G_A_b37	rs7940610
chr11_85363226_G_A_b38	-0.013	0.00639	0.0426	24559	0.9105	11_85074270_G_A_b37	rs17743360
chr11_85380810_A_C_b38	0.0157	0.00639	0.0142	24559	0.9622	11_85091854_A_C_b37	rs11824843
chr11_85386266_G_A_b38	0.0135	0.00639	0.0343	24559	0.9245	11_85097310_G_A_b37	rs7117010
chr11_85409906_C_T_b38	0.0162	0.00639	0.0112	24559	0.9622	11_85120950_C_T_b37	rs1848766
chr11_85447084_C_A_b38	0.0155	0.00639	0.0155	24559	0.9622	11_85158128_C_A_b37	rs17743426
chr11_85516395_A_G_b38	0.0134	0.00639	0.0359	24559	0.8787	11_85227439_A_G_b37	rs286510
chr11_85520431_G_A_b38	0.0135	0.00639	0.0352	24559	0.8787	11_85231475_G_A_b37	rs7119372
chr11_85525288_G_A_b38	0.0137	0.00639	0.0318	24559	0.8787	11_85236332_G_A_b37	rs1354397
chr11_85528944_C_A_b38	0.0135	0.00639	0.0348	24559	0.8787	11_85239988_C_A_b37	rs11234359
chr11_85534728_G_A_b38	0.0135	0.00639	0.0347	24559	0.8787	11_85245772_G_A_b37	rs1863256
chr11_85566826_C_A_b38	0.0127	0.00639	0.0471	24559	0.8807	11_85277870_C_A_b37	rs12420907
chr11_85576900_A_G_b38	0.0138	0.00639	0.031	24559	0.8767	11_85287944_A_G_b37	rs1425223
chr11_85590527_G_A_b38	0.0144	0.00639	0.0243	24559	0.668	11_85301571_G_A_b37	rs497698
chr11_85669526_G_A_b38	0.0173	0.00639	0.00687	24559	0.9573	11_85380570_G_A_b37	rs17811094
chr11_85689951_G_A_b38	0.0189	0.00639	0.00312	24559	0.9583	11_85400994_G_A_b37	rs7938015
chr11_85691897_A_G_b38	0.0178	0.00639	0.00537	24559	0.9583	11_85402940_A_G_b37	rs7942847
chr11_85714813_G_T_b38	-0.0134	0.00639	0.036	24559	0.9513	11_85425856_G_T_b37	rs11234388
chr11_85715287_A_G_b38	-0.0137	0.00639	0.032	24559	0.9513	11_85426330_A_G_b37	rs17148355
chr11_85745199_C_T_b38	-0.0142	0.00639	0.0264	24559	0.9513	11_85456242_C_T_b37	rs11234397
chr11_85766240_G_T_b38	-0.0133	0.00639	0.0379	24559	0.9503	11_85477283_G_T_b37	rs17811120
chr11_86101913_T_C_b38	-0.0178	0.00639	0.00545	24559	0.9185	11_85812955_T_C_b37	rs11234546
chr11_86127042_G_A_b38	-0.0172	0.00639	0.00697	24559	0.9046	11_85838084_G_A_b37	rs11234551
chr11_86198207_A_G_b38	-0.0128	0.00639	0.0452	24559	0.9881	11_85909249_A_G_b37	rs7934320
chr11_86360905_A_G_b38	0.0142	0.00639	0.026	24559	0.6292	11_86071947_A_G_b37	rs7127620
chr11_86362273_A_G_b38	0.017	0.00639	0.00779	24559	0.6272	11_86073315_A_G_b37	rs11822254
chr11_86404975_C_T_b38	0.0138	0.00639	0.0312	24559	0.6133	11_86116017_C_T_b37	rs10501617
chr11_86410415_G_A_b38	0.0143	0.00639	0.0258	24559	0.6133	11_86121457_G_A_b37	rs4944574
chr11_86418935_C_T_b38	-0.0167	0.00639	0.00912	24559	0.9712	11_86129977_C_T_b37	rs10898482
chr11_86460412_A_G_b38	-0.0128	0.00639	0.0458	24559	0.1372	11_86171454_A_G_b37	rs618513
chr11_86464258_G_A_b38	-0.0128	0.00639	0.0457	24559	0.1372	11_86175300_G_A_b37	rs605251
chr11_86558024_G_A_b38	0.0159	0.00639	0.0126	24559	0.9105	11_86269066_G_A_b37	rs17149180
chr11_86701432_G_T_b38	-0.0156	0.00639	0.0147	24559	0.6461	11_86412474_G_T_b37	rs1938930
chr11_86701838_C_T_b38	-0.0135	0.00639	0.0352	24559	0.6918	11_86412880_C_T_b37	rs2433416
chr11_86702199_A_G_b38	-0.0141	0.00639	0.0269	24559	0.6272	11_86413241_A_G_b37	rs2433417
chr11_86916963_C_T_b38	0.0161	0.00639	0.012	24559	0.1849	11_86628005_C_T_b37	rs4944640
chr11_86921775_C_T_b38	0.0129	0.00639	0.0439	24559	0.1402	11_86632817_C_T_b37	rs1048338
chr11_87722580_A_G_b38	-0.0139	0.00639	0.0295	24559	0.8787	11_87433472_A_G_b37	rs947968
chr11_88559805_T_G_b38	-0.0129	0.00639	0.0432	24559	0.6113	11_88292973_T_G_b37	rs160195
chr11_88588239_G_A_b38	-0.014	0.00639	0.0283	24559	0.6879	11_88321407_G_A_b37	rs2133395
chr11_88608122_C_T_b38	0.0139	0.00639	0.03	24559	0.3241	11_88341290_C_T_b37	rs2131070
chr11_88709722_G_A_b38	-0.0135	0.00639	0.0347	24559	0.7306	11_88442890_G_A_b37	rs2219746
chr11_88712654_C_T_b38	-0.0133	0.00639	0.0373	24559	0.7376	11_88445822_C_T_b37	rs11021034
chr11_88713024_A_G_b38	-0.0132	0.00639	0.0393	24559	0.7376	11_88446192_A_G_b37	rs2892290
chr11_88716227_G_T_b38	-0.0136	0.00639	0.0336	24559	0.7376	11_88449395_G_T_b37	rs1499188
chr11_88717811_G_A_b38	-0.0135	0.00639	0.035	24559	0.7346	11_88450979_G_A_b37	rs11021053
chr11_90434029_A_G_b38	-0.014	0.00639	0.028	24559	0.9632	11_90167197_A_G_b37	rs11019018
chr11_90434371_C_T_b38	-0.0138	0.00639	0.031	24559	0.9632	11_90167539_C_T_b37	rs11019019
chr11_90442260_A_G_b38	-0.0138	0.00639	0.0312	24559	0.9632	11_90175428_A_G_b37	rs12361101
chr11_90450817_G_A_b38	-0.0137	0.00639	0.0321	24559	0.9632	11_90183985_G_A_b37	rs11019031
chr11_90694404_C_T_b38	0.0138	0.00639	0.0303	24559	0.9155	11_90427572_C_T_b37	rs11605027
chr11_90761552_A_G_b38	0.0147	0.00639	0.0214	24559	0.8996	11_90494720_A_G_b37	rs11019174
chr11_90818529_T_C_b38	-0.0137	0.00639	0.032	24559	0.9761	11_90551697_T_C_b37	rs7944181
chr11_91906946_C_T_b38	-0.0162	0.00639	0.0115	24559	0.9195	11_91640112_C_T_b37	rs16916699
chr11_91915525_C_T_b38	-0.0163	0.00639	0.0108	24559	0.9195	11_91648691_C_T_b37	rs10501764
chr11_91948144_T_C_b38	0.0128	0.00639	0.046	24559	0.6044	11_91681310_T_C_b37	rs2201119
chr11_91950870_T_G_b38	0.0172	0.00639	0.0072	24559	0.7734	11_91684036_T_G_b37	rs12786190
chr11_91966091_T_C_b38	0.0165	0.00639	0.0099	24559	0.7724	11_91699257_T_C_b37	rs17579006
chr11_91967908_G_A_b38	0.0165	0.00639	0.00972	24559	0.7744	11_91701074_G_A_b37	rs11601047
chr11_91981300_T_G_b38	-0.0143	0.00639	0.0248	24559	0.4881	11_91714466_T_G_b37	rs7940613
chr11_92052911_A_C_b38	0.0127	0.00639	0.0461	24559	0.8012	11_91786077_A_C_b37	rs12790789
chr11_92099619_T_G_b38	-0.014	0.00639	0.0289	24559	0.2445	11_91832785_T_G_b37	rs1390774
chr11_92105269_A_G_b38	0.0135	0.00639	0.0341	24559	0.5249	11_91838435_A_G_b37	rs11019815
chr11_92110841_C_T_b38	0.0133	0.00639	0.0374	24559	0.5348	11_91844007_C_T_b37	rs10830847
chr11_92115070_C_A_b38	-0.0135	0.00639	0.0352	24559	0.5348	11_91848236_C_A_b37	rs1908777
chr11_92121827_T_C_b38	0.0139	0.00639	0.0293	24559	0.5348	11_91854993_T_C_b37	rs11019823
chr11_92123816_T_C_b38	0.0136	0.00639	0.0329	24559	0.5348	11_91856982_T_C_b37	rs1496690
chr11_92126274_T_C_b38	0.0137	0.00639	0.0315	24559	0.5348	11_91859440_T_C_b37	rs989949
chr11_92133533_C_A_b38	-0.0129	0.00639	0.0443	24559	0.5348	11_91866699_C_A_b37	rs11601378
chr11_92137464_A_G_b38	-0.0127	0.00639	0.0462	24559	0.5348	11_91870630_A_G_b37	rs10765535
chr11_92137732_T_C_b38	0.014	0.00639	0.0286	24559	0.5348	11_91870898_T_C_b37	rs10830853
chr11_92149138_A_G_b38	-0.0126	0.00639	0.0492	24559	0.4612	11_91882304_A_G_b37	rs1603484
chr11_92155607_G_A_b38	-0.0131	0.00639	0.0403	24559	0.4602	11_91888773_G_A_b37	rs897991
chr11_92162415_C_T_b38	-0.0131	0.00639	0.0408	24559	0.4592	11_91895581_C_T_b37	rs11019842
chr11_92165608_T_G_b38	-0.0132	0.00639	0.0392	24559	0.4602	11_91898774_T_G_b37	rs10830860
chr11_92175674_C_A_b38	0.0128	0.00639	0.0449	24559	0.7932	11_91908840_C_A_b37	rs4317944
chr11_92190604_T_C_b38	-0.0128	0.00639	0.0452	24559	0.4602	11_91923770_T_C_b37	rs10830875
chr11_92200763_G_A_b38	-0.0133	0.00639	0.0377	24559	0.4095	11_91933929_G_A_b37	rs12225658
chr11_92405149_C_T_b38	0.0126	0.00639	0.0486	24559	0.8966	11_92138315_C_T_b37	rs496035
chr11_92454139_C_T_b38	0.0138	0.00639	0.0311	24559	0.9851	11_92187305_C_T_b37	rs10830915
chr11_92458719_T_C_b38	-0.013	0.00639	0.042	24559	0.17	11_92191885_T_C_b37	rs643695
chr11_92459485_C_T_b38	0.0133	0.00639	0.0376	24559	0.9851	11_92192651_C_T_b37	rs11019964
chr11_92465197_C_T_b38	-0.0129	0.00639	0.0444	24559	0.169	11_92198363_C_T_b37	rs645398
chr11_92478195_G_A_b38	0.0134	0.00639	0.0356	24559	0.9384	11_92211361_G_A_b37	rs10501790
chr11_92594485_C_T_b38	0.0142	0.00639	0.0265	24559	0.9513	11_92327651_C_T_b37	rs17532493
chr11_92601996_C_A_b38	0.0127	0.00639	0.0473	24559	0.5139	11_92335162_C_A_b37	rs512978
chr11_92602905_G_A_b38	0.0132	0.00639	0.0394	24559	0.5169	11_92336071_G_A_b37	rs579564
chr11_92608341_G_T_b38	0.0127	0.00639	0.0478	24559	0.5139	11_92341507_G_T_b37	rs543160
chr11_92839338_G_A_b38	-0.0153	0.00639	0.0169	24559	0.6014	11_92572504_G_A_b37	rs7939598
chr11_92845819_G_A_b38	-0.0162	0.00639	0.0112	24559	0.6143	11_92578985_G_A_b37	rs11020080
chr11_92847028_G_A_b38	-0.0163	0.00639	0.0107	24559	0.6014	11_92580194_G_A_b37	rs3847544
chr11_92890442_A_G_b38	-0.0127	0.00639	0.0469	24559	0.5954	11_92623608_A_G_b37	rs7118363
chr11_93285549_G_A_b38	0.0126	0.00639	0.0484	24559	0.8469	11_93018715_G_A_b37	rs11020241
chr11_93326278_G_T_b38	0.016	0.00639	0.0122	24559	0.7157	11_93059444_G_T_b37	rs3019210
chr11_93356191_T_C_b38	0.0149	0.00639	0.0198	24559	0.8449	11_93089357_T_C_b37	rs11020279
chr11_93471475_T_C_b38	0.0145	0.00639	0.0233	24559	0.8141	11_93204641_T_C_b37	rs11020370
chr11_93479609_G_A_b38	0.0144	0.00639	0.0244	24559	0.8131	11_93212775_G_A_b37	rs7950036
chr11_93497971_A_C_b38	0.0133	0.00639	0.0377	24559	0.8032	11_93231137_A_C_b37	rs10466331
chr11_93510053_G_A_b38	0.0221	0.00639	0.000534	24559	0.7654	11_93243219_G_A_b37	rs11020392
chr11_93510356_G_T_b38	0.0177	0.00639	0.00562	24559	0.6819	11_93243522_G_T_b37	rs2605618
chr11_93521848_A_G_b38	-0.0134	0.00639	0.0362	24559	0.5388	11_93255014_A_G_b37	rs897558
chr11_93526366_G_A_b38	0.0183	0.00639	0.00427	24559	0.8817	11_93259532_G_A_b37	rs12575249
chr11_93533428_A_G_b38	-0.0178	0.00639	0.00538	24559	0.4225	11_93266594_A_G_b37	rs11020405
chr11_93672897_A_C_b38	-0.0161	0.00639	0.0117	24559	0.9036	11_93406063_A_C_b37	rs17650369
chr11_93743600_G_A_b38	-0.0138	0.00639	0.031	24559	0.6362	11_93476766_G_A_b37	rs652961
chr11_93757854_T_C_b38	0.0139	0.00639	0.0293	24559	0.3658	11_93491020_T_C_b37	rs670871
chr11_93765667_G_T_b38	0.0139	0.00639	0.0295	24559	0.3658	11_93498833_G_T_b37	rs1284108
chr11_93772868_G_A_b38	0.0132	0.00639	0.039	24559	0.3618	11_93506034_G_A_b37	rs658181
chr11_93774769_A_G_b38	0.0138	0.00639	0.0306	24559	0.3618	11_93507935_A_G_b37	rs586293
chr11_93776975_A_G_b38	0.0136	0.00639	0.0338	24559	0.3618	11_93510141_A_G_b37	rs625249
chr11_93782543_C_T_b38	0.0126	0.00639	0.0495	24559	0.1044	11_93515709_C_T_b37	rs664257
chr11_93784133_A_G_b38	0.0139	0.00639	0.0295	24559	0.3608	11_93517299_A_G_b37	rs655158
chr11_93801824_G_A_b38	0.0133	0.00639	0.0367	24559	0.3698	11_93534990_G_A_b37	rs655699
chr11_93805884_A_G_b38	0.0135	0.00639	0.034	24559	0.3698	11_93539050_A_G_b37	rs11020522
chr11_93806835_G_A_b38	0.0136	0.00639	0.0331	24559	0.3698	11_93540001_G_A_b37	rs673869
chr11_93817402_A_G_b38	0.0127	0.00639	0.0465	24559	0.3698	11_93550568_A_G_b37	rs644009
chr11_93841798_A_G_b38	-0.0127	0.00639	0.0461	24559	0.1809	11_93574964_A_G_b37	rs671490
chr11_94433991_G_A_b38	0.0126	0.00639	0.0494	24559	0.6978	11_94167157_G_A_b37	rs598599
chr11_95342016_G_T_b38	-0.0144	0.00639	0.0238	24559	0.05467	11_95075180_G_T_b37	rs519157
chr11_95343126_G_T_b38	-0.0126	0.00639	0.049	24559	0.05368	11_95076290_G_T_b37	rs564038
chr11_95347974_T_C_b38	-0.0135	0.00639	0.0341	24559	0.09245	11_95081138_T_C_b37	rs491069
chr11_95366018_G_T_b38	-0.0158	0.00639	0.0137	24559	0.08549	11_95099182_G_T_b37	rs477980
chr11_95544743_C_T_b38	-0.0152	0.00639	0.0178	24559	0.831	11_95277907_C_T_b37	rs11021202
chr11_95551639_A_G_b38	-0.0144	0.00639	0.0246	24559	0.7833	11_95284803_A_G_b37	rs11021212
chr11_95552825_A_G_b38	-0.015	0.00639	0.0186	24559	0.83	11_95285989_A_G_b37	rs7949150
chr11_95553911_C_T_b38	-0.0131	0.00639	0.0397	24559	0.7833	11_95287075_C_T_b37	rs8181535
chr11_95554978_G_A_b38	-0.0139	0.00639	0.0292	24559	0.83	11_95288142_G_A_b37	rs11021216
chr11_95573156_A_C_b38	0.0141	0.00639	0.027	24559	0.2734	11_95306320_A_C_b37	rs1939878
chr11_95581127_T_C_b38	0.0149	0.00639	0.0197	24559	0.2704	11_95314291_T_C_b37	rs4384353
chr11_95587822_G_A_b38	-0.0162	0.00639	0.0114	24559	0.8549	11_95320986_G_A_b37	rs11021233
chr11_95657516_G_A_b38	-0.0128	0.00639	0.0456	24559	0.4612	11_95390680_G_A_b37	rs2141165
chr11_95658020_G_A_b38	-0.0129	0.00639	0.044	24559	0.4612	11_95391184_G_A_b37	rs10831399
chr11_95667688_G_A_b38	-0.0144	0.00639	0.0245	24559	0.497	11_95400852_G_A_b37	rs9651554
chr11_95667970_G_A_b38	-0.0134	0.00639	0.0357	24559	0.4423	11_95401134_G_A_b37	rs873219
chr11_95674379_T_C_b38	-0.0146	0.00639	0.0228	24559	0.4781	11_95407543_T_C_b37	rs7939277
chr11_96037921_T_C_b38	-0.0125	0.00639	0.0498	24559	0.9076	11_95771085_T_C_b37	rs1940167
chr11_96041665_T_C_b38	-0.0136	0.00639	0.0336	24559	0.9056	11_95774829_T_C_b37	rs16922920
chr11_96051280_A_G_b38	-0.0145	0.00639	0.0231	24559	0.5974	11_95784444_A_G_b37	rs1940159
chr11_96137054_T_C_b38	0.0129	0.00639	0.0434	24559	0.7465	11_95870218_T_C_b37	rs10501844
chr11_96138530_T_C_b38	-0.0128	0.00639	0.0445	24559	0.9215	11_95871694_T_C_b37	rs17236265
chr11_96147820_C_T_b38	-0.0129	0.00639	0.0428	24559	0.9095	11_95880984_C_T_b37	rs1939472
chr11_96229418_T_C_b38	0.0154	0.00639	0.0163	24559	0.4652	11_95962582_T_C_b37	rs10765800
chr11_96290263_G_A_b38	0.0192	0.00639	0.00266	24559	0.7058	11_96023427_G_A_b37	rs483905
chr11_96291505_G_A_b38	-0.0157	0.00639	0.0138	24559	0.5417	11_96024669_G_A_b37	rs573540
chr11_96292545_G_A_b38	0.0181	0.00639	0.00459	24559	0.7068	11_96025709_G_A_b37	rs543104
chr11_96302788_G_A_b38	0.0149	0.00639	0.0196	24559	0.4433	11_96035952_G_A_b37	rs575698
chr11_96303159_A_G_b38	-0.016	0.00639	0.0125	24559	0.8549	11_96036323_A_G_b37	rs6483496
chr11_96303470_G_A_b38	-0.0154	0.00639	0.0159	24559	0.8588	11_96036634_G_A_b37	rs7936433
chr11_96358605_G_A_b38	-0.0136	0.00639	0.0335	24559	0.9702	11_96091769_G_A_b37	rs17243689
chr11_96493660_A_G_b38	0.0145	0.00639	0.0235	24559	0.2048	11_96226824_A_G_b37	rs496825
chr11_96523234_C_T_b38	0.0128	0.00639	0.0446	24559	0.7575	11_96256398_C_T_b37	rs12146639
chr11_96539237_C_T_b38	0.013	0.00639	0.042	24559	0.7575	11_96272401_C_T_b37	rs4539276
chr11_97178724_C_T_b38	-0.0126	0.00639	0.0489	24559	0.7932	11_97049724_C_T_b37	rs10895305
chr11_97738886_C_T_b38	0.0158	0.00639	0.0136	24559	0.2157	11_97609886_C_T_b37	rs7113765
chr11_97746841_C_T_b38	-0.014	0.00639	0.0282	24559	0.7982	11_97617841_C_T_b37	rs12417646
chr11_97753549_C_T_b38	-0.0136	0.00639	0.0331	24559	0.7992	11_97624549_C_T_b37	rs7124715
chr11_97764776_T_C_b38	-0.0137	0.00639	0.0327	24559	0.8529	11_97635776_T_C_b37	rs12575486
chr11_97772824_T_C_b38	-0.0146	0.00639	0.0222	24559	0.8539	11_97643824_T_C_b37	rs1960997
chr11_97778107_G_A_b38	-0.0139	0.00639	0.0295	24559	0.8837	11_97649107_G_A_b37	rs11212685
chr11_97796822_G_A_b38	-0.0132	0.00639	0.0388	24559	0.8559	11_97667822_G_A_b37	rs12577978
chr11_97799993_G_A_b38	-0.0131	0.00639	0.0408	24559	0.8837	11_97670993_G_A_b37	rs2897197
chr11_97866007_G_T_b38	0.014	0.00639	0.028	24559	0.6282	11_97737007_G_T_b37	rs949175
chr11_97879134_G_T_b38	-0.013	0.00639	0.0418	24559	0.5716	11_97750134_G_T_b37	rs2597631
chr11_97981770_C_T_b38	0.0129	0.00639	0.044	24559	0.501	11_97852498_C_T_b37	rs1815913
chr11_97981826_C_T_b38	0.014	0.00639	0.0284	24559	0.5746	11_97852554_C_T_b37	rs1815914
chr11_97990573_C_T_b38	-0.0128	0.00639	0.0457	24559	0.8529	11_97861301_C_T_b37	rs11213508
chr11_98001472_A_G_b38	-0.0133	0.00639	0.0377	24559	0.8777	11_97872200_A_G_b37	rs10891170
chr11_98024392_A_G_b38	-0.0128	0.00639	0.0457	24559	0.8767	11_97895120_A_G_b37	rs4754482
chr11_98027480_T_C_b38	0.0161	0.00639	0.0118	24559	0.838	11_97898208_T_C_b37	rs1941855
chr11_98047095_T_C_b38	0.0139	0.00639	0.0295	24559	0.7147	11_97917823_T_C_b37	rs11213776
chr11_98047699_A_C_b38	0.0165	0.00639	0.00974	24559	0.8757	11_97918427_A_C_b37	rs7932592
chr11_98381233_G_T_b38	0.0136	0.00639	0.0337	24559	0.826	11_98251961_G_T_b37	rs10501885
chr11_99080380_T_C_b38	-0.013	0.00639	0.0419	24559	0.9036	11_98951110_T_C_b37	rs11218323
chr11_99080920_C_T_b38	-0.0133	0.00639	0.0368	24559	0.9036	11_98951650_C_T_b37	rs17132928
chr11_99082637_T_G_b38	-0.0163	0.00639	0.0109	24559	0.9583	11_98953367_T_G_b37	rs7120011
chr11_99083230_T_C_b38	-0.0163	0.00639	0.0107	24559	0.9583	11_98953960_T_C_b37	rs4466796
chr11_99083326_C_T_b38	-0.017	0.00639	0.00765	24559	0.9583	11_98954056_C_T_b37	rs4600174
chr11_99083419_C_T_b38	-0.0172	0.00639	0.00713	24559	0.9583	11_98954149_C_T_b37	rs4597036
chr11_99163227_T_C_b38	0.0128	0.00639	0.0449	24559	0.8966	11_99033958_T_C_b37	rs11218595
chr11_99283671_C_T_b38	-0.015	0.00639	0.0186	24559	0.9254	11_99154402_C_T_b37	rs12421122
chr11_99294935_C_T_b38	-0.0151	0.00639	0.0178	24559	0.9254	11_99165666_C_T_b37	rs12577504
chr11_99298778_C_T_b38	-0.0159	0.00639	0.0131	24559	0.9254	11_99169509_C_T_b37	rs2097104
chr11_99333502_C_T_b38	0.0141	0.00639	0.0271	24559	0.7247	11_99204233_C_T_b37	rs11600851
chr11_99334302_C_A_b38	0.0136	0.00639	0.0328	24559	0.7237	11_99205033_C_A_b37	rs12222055
chr11_99337378_T_C_b38	0.0131	0.00639	0.0409	24559	0.7237	11_99208109_T_C_b37	rs11219455
chr11_99338128_A_C_b38	0.0139	0.00639	0.0301	24559	0.7237	11_99208859_A_C_b37	rs2035122
chr11_99343781_C_T_b38	0.0135	0.00639	0.0341	24559	0.7247	11_99214512_C_T_b37	rs1532816
chr11_99420963_A_G_b38	0.0127	0.00639	0.0465	24559	0.8827	11_99291694_A_G_b37	rs9919649
chr11_99499485_G_A_b38	0.0175	0.00639	0.00626	24559	0.8121	11_99370216_G_A_b37	rs12418134
chr11_99513765_A_G_b38	0.018	0.00639	0.00491	24559	0.9583	11_99384496_A_G_b37	rs7946189
chr11_99526222_A_G_b38	0.0132	0.00639	0.0389	24559	0.9076	11_99396953_A_G_b37	rs12290185
chr11_99539959_G_T_b38	0.015	0.00639	0.0189	24559	0.9095	11_99410690_G_T_b37	rs7943142
chr11_99699783_C_A_b38	-0.0133	0.00639	0.0373	24559	0.3539	11_99570514_C_A_b37	rs631773
chr11_99730911_A_G_b38	-0.0142	0.00639	0.0262	24559	0.6083	11_99601642_A_G_b37	rs7940098
chr11_99733711_G_A_b38	-0.0137	0.00639	0.0322	24559	0.7555	11_99604442_G_A_b37	rs10893814
chr11_99740903_T_C_b38	-0.0147	0.00639	0.021	24559	0.5855	11_99611634_T_C_b37	rs7111400
chr11_99743170_A_C_b38	-0.0144	0.00639	0.0246	24559	0.7853	11_99613901_A_C_b37	rs10501923
chr11_99745543_T_C_b38	-0.0151	0.00639	0.0183	24559	0.2793	11_99616274_T_C_b37	rs2015633
chr11_99842487_G_A_b38	0.0126	0.00639	0.0479	24559	0.8469	11_99713219_G_A_b37	rs11221580
chr11_100113830_A_G_b38	-0.0128	0.00639	0.0449	24559	0.5417	11_99984562_A_G_b37	rs11222824
chr11_100131280_A_G_b38	-0.0127	0.00639	0.0469	24559	0.2773	11_100002012_A_G_b37	rs10750494
chr11_100907397_T_C_b38	0.0132	0.00639	0.039	24559	0.1223	11_100778128_T_C_b37	rs607889
chr11_100912449_A_G_b38	0.0134	0.00639	0.0359	24559	0.1223	11_100783180_A_G_b37	rs629677
chr11_100931981_T_C_b38	0.0139	0.00639	0.0296	24559	0.1372	11_100802712_T_C_b37	rs653344
chr11_100946924_C_T_b38	0.0138	0.00639	0.0312	24559	0.1312	11_100817655_C_T_b37	rs524416
chr11_100947114_C_T_b38	0.0136	0.00639	0.0331	24559	0.1312	11_100817845_C_T_b37	rs10791437
chr11_100947129_A_C_b38	0.0143	0.00639	0.0254	24559	0.1312	11_100817860_A_C_b37	rs10895031
chr11_100947218_C_T_b38	0.0149	0.00639	0.0194	24559	0.1312	11_100817949_C_T_b37	rs10791438
chr11_100948661_A_G_b38	0.0139	0.00639	0.0293	24559	0.1312	11_100819392_A_G_b37	rs504081
chr11_100948716_C_A_b38	0.0138	0.00639	0.0304	24559	0.1312	11_100819447_C_A_b37	rs481991
chr11_100951933_T_C_b38	0.0137	0.00639	0.0327	24559	0.1312	11_100822664_T_C_b37	rs509013
chr11_100953555_A_G_b38	0.0133	0.00639	0.0374	24559	0.1312	11_100824286_A_G_b37	rs514101
chr11_100955643_G_T_b38	0.0141	0.00639	0.0272	24559	0.1302	11_100826374_G_T_b37	rs562891
chr11_100964911_G_A_b38	0.0143	0.00639	0.0254	24559	0.1322	11_100835642_G_A_b37	rs694078
chr11_100981865_T_C_b38	0.0139	0.00639	0.0299	24559	0.5746	11_100852596_T_C_b37	rs581468
chr11_101185608_G_A_b38	0.0141	0.00639	0.0278	24559	0.8211	11_101056339_G_A_b37	rs538343
chr11_101278637_A_G_b38	0.0184	0.00639	0.0039	24559	0.7137	11_101149368_A_G_b37	rs4304740
chr11_101655745_G_A_b38	-0.0159	0.00639	0.0129	24559	0.496	11_101526476_G_A_b37	rs1938857
chr11_101720192_G_A_b38	-0.0143	0.00639	0.0249	24559	0.3946	11_101590923_G_A_b37	rs4754019
chr11_101733714_G_A_b38	-0.0162	0.00639	0.0114	24559	0.8241	11_101604445_G_A_b37	rs17097076
chr11_101739344_G_A_b38	-0.0174	0.00639	0.0066	24559	0.7296	11_101610075_G_A_b37	rs1939436
chr11_101761202_G_A_b38	-0.0146	0.00639	0.022	24559	0.7416	11_101631933_G_A_b37	rs10895193
chr11_101775836_C_T_b38	-0.0126	0.00639	0.0481	24559	0.8847	11_101646567_C_T_b37	rs6590919
chr11_101817804_G_A_b38	-0.013	0.00639	0.0421	24559	0.8837	11_101688535_G_A_b37	rs10895201
chr11_102389469_A_G_b38	0.0127	0.00639	0.0473	24559	0.8966	11_102260200_A_G_b37	rs525305
chr11_102394244_T_C_b38	0.0143	0.00639	0.0255	24559	0.8588	11_102264975_T_C_b37	rs1275850
chr11_102400089_G_A_b38	0.0185	0.00639	0.00385	24559	0.9334	11_102270820_G_A_b37	rs670314
chr11_102405386_C_T_b38	0.0163	0.00639	0.0107	24559	0.8688	11_102276117_C_T_b37	rs2567752
chr11_102411721_G_A_b38	-0.0167	0.00639	0.00899	24559	0.1322	11_102282452_G_A_b37	rs549513
chr11_102419870_G_A_b38	-0.0136	0.00639	0.0335	24559	0.4622	11_102290601_G_A_b37	rs2186990
chr11_102427271_G_A_b38	-0.0157	0.00639	0.014	24559	0.05964	11_102298002_G_A_b37	rs2509683
chr11_102437709_A_G_b38	-0.0138	0.00639	0.0311	24559	0.1223	11_102308440_A_G_b37	rs670334
chr11_102457010_G_A_b38	-0.0146	0.00639	0.0222	24559	0.06064	11_102327741_G_A_b37	rs667755
chr11_102520556_T_C_b38	-0.0134	0.00639	0.0358	24559	0.9235	11_102391287_T_C_b37	rs17886371
chr11_102599525_A_G_b38	0.0144	0.00639	0.0241	24559	0.9235	11_102470256_A_G_b37	rs10895322
chr11_102765486_T_C_b38	0.0153	0.00639	0.0169	24559	0.9592	11_102636217_T_C_b37	rs17099547
chr11_102777796_C_T_b38	0.0136	0.00639	0.0337	24559	0.9592	11_102648527_C_T_b37	rs17099562
chr11_102787958_T_C_b38	-0.0159	0.00639	0.013	24559	0.1193	11_102658689_T_C_b37	rs470504
chr11_102820751_T_C_b38	-0.0173	0.00639	0.00686	24559	0.5199	11_102691482_T_C_b37	rs11225434
chr11_102827993_G_A_b38	-0.0174	0.00639	0.00644	24559	0.5258	11_102698724_G_A_b37	rs7926920
chr11_102830290_G_T_b38	-0.0168	0.00639	0.00866	24559	0.5268	11_102701021_G_T_b37	rs1010698
chr11_102831127_T_C_b38	-0.0168	0.00639	0.00854	24559	0.5268	11_102701858_T_C_b37	rs2155013
chr11_102834166_A_G_b38	0.0163	0.00639	0.0106	24559	0.4732	11_102704897_A_G_b37	rs595840
chr11_102836608_C_A_b38	0.0165	0.00639	0.01	24559	0.4742	11_102707339_C_A_b37	rs639752
chr11_102840607_T_C_b38	0.0158	0.00639	0.0136	24559	0.4712	11_102711338_T_C_b37	rs591058
chr11_102842889_T_C_b38	0.0159	0.00639	0.0131	24559	0.4722	11_102713620_T_C_b37	rs679620
chr11_102845590_A_G_b38	0.0155	0.00639	0.015	24559	0.4722	11_102716321_A_G_b37	rs645419
chr11_103737314_G_A_b38	0.0165	0.00639	0.00986	24559	0.6571	11_103608042_G_A_b37	rs10895517
chr11_103750368_C_T_b38	-0.0159	0.00639	0.0127	24559	0.3459	11_103621096_C_T_b37	rs1842949
chr11_103752327_T_C_b38	-0.0158	0.00639	0.0132	24559	0.3459	11_103623055_T_C_b37	rs7930371
chr11_103755481_G_A_b38	0.0167	0.00639	0.00897	24559	0.6571	11_103626209_G_A_b37	rs10895522
chr11_103803611_A_G_b38	-0.0161	0.00639	0.012	24559	0.167	11_103674339_A_G_b37	rs10791643
chr11_103852446_T_G_b38	-0.0141	0.00639	0.0279	24559	0.4453	11_103723174_T_G_b37	rs11226039
chr11_103852988_C_A_b38	-0.0137	0.00639	0.0325	24559	0.4443	11_103723716_C_A_b37	rs11226040
chr11_103866729_T_G_b38	0.013	0.00639	0.0427	24559	0.8787	11_103737457_T_G_b37	rs721346
chr11_103868458_C_T_b38	-0.0145	0.00639	0.0235	24559	0.4533	11_103739186_C_T_b37	rs965506
chr11_103892089_T_C_b38	0.0157	0.00639	0.0139	24559	0.2366	11_103762817_T_C_b37	rs528027
chr11_104179842_T_C_b38	-0.016	0.00639	0.0121	24559	0.2932	11_104050570_T_C_b37	rs1483522
chr11_104199638_C_A_b38	0.0159	0.00639	0.0126	24559	0.7058	11_104070366_C_A_b37	rs965989
chr11_104200585_A_G_b38	0.0163	0.00639	0.0106	24559	0.7068	11_104071313_A_G_b37	rs1483514
chr11_104237941_G_A_b38	0.0145	0.00639	0.0228	24559	0.7187	11_104108669_G_A_b37	rs11226239
chr11_104242848_C_T_b38	0.0135	0.00639	0.0346	24559	0.7187	11_104113576_C_T_b37	rs11226246
chr11_104256979_C_T_b38	0.0162	0.00639	0.0113	24559	0.7097	11_104127707_C_T_b37	rs11226253
chr11_104264738_A_C_b38	0.0162	0.00639	0.0113	24559	0.7127	11_104135466_A_C_b37	rs11226261
chr11_104271177_A_G_b38	0.0161	0.00639	0.0116	24559	0.7127	11_104141905_A_G_b37	rs7103181
chr11_104302145_T_C_b38	-0.0131	0.00639	0.041	24559	0.3996	11_104172873_T_C_b37	rs10895639
chr11_104303971_T_C_b38	-0.0174	0.00639	0.00653	24559	0.2813	11_104174699_T_C_b37	rs6591076
chr11_104356314_T_C_b38	-0.0126	0.00639	0.0484	24559	0.1521	11_104227042_T_C_b37	rs4754107
chr11_104368183_T_C_b38	-0.0127	0.00639	0.0466	24559	0.1511	11_104238911_T_C_b37	rs10791696
chr11_104368401_C_T_b38	-0.0127	0.00639	0.0469	24559	0.1511	11_104239129_C_T_b37	rs10791697
chr11_104369268_G_A_b38	-0.0129	0.00639	0.0431	24559	0.1511	11_104239996_G_A_b37	rs7107172
chr11_104370512_T_C_b38	-0.0129	0.00639	0.0435	24559	0.1511	11_104241240_T_C_b37	rs3895978
chr11_104389101_G_A_b38	0.0129	0.00639	0.0439	24559	0.8569	11_104259829_G_A_b37	rs11226341
chr11_104395403_C_T_b38	0.0128	0.00639	0.0444	24559	0.8569	11_104266131_C_T_b37	rs11226343
chr11_104415769_G_T_b38	0.0126	0.00639	0.0481	24559	0.8569	11_104286497_G_T_b37	rs12422032
chr11_104418978_A_G_b38	0.0127	0.00639	0.0469	24559	0.8559	11_104289706_A_G_b37	rs10895678
chr11_104423486_G_A_b38	0.0126	0.00639	0.0491	24559	0.8559	11_104294214_G_A_b37	rs12787859
chr11_104426709_G_A_b38	0.013	0.00639	0.0423	24559	0.8559	11_104297437_G_A_b37	rs11226357
chr11_104671135_G_A_b38	-0.0154	0.00639	0.0163	24559	0.6899	11_104541863_G_A_b37	rs1942517
chr11_104681697_T_C_b38	-0.015	0.00639	0.0189	24559	0.6899	11_104552425_T_C_b37	rs2187130
chr11_104691401_A_G_b38	-0.0151	0.00639	0.0181	24559	0.6899	11_104562129_A_G_b37	rs7938134
chr11_104701134_C_T_b38	-0.0152	0.00639	0.0177	24559	0.6899	11_104571862_C_T_b37	rs7942166
chr11_104711598_G_T_b38	-0.0151	0.00639	0.0184	24559	0.6879	11_104582326_G_T_b37	rs10895722
chr11_104712819_G_A_b38	-0.015	0.00639	0.0191	24559	0.6899	11_104583547_G_A_b37	rs4393279
chr11_104729428_A_G_b38	0.0138	0.00639	0.0305	24559	0.9354	11_104600156_A_G_b37	rs11606311
chr11_104729443_A_G_b38	-0.0143	0.00639	0.0257	24559	0.6829	11_104600171_A_G_b37	rs11226487
chr11_104733534_C_A_b38	0.0134	0.00639	0.0366	24559	0.3241	11_104604262_C_A_b37	rs1147027
chr11_104739000_G_T_b38	0.0131	0.00639	0.0399	24559	0.3241	11_104609728_G_T_b37	rs1147030
chr11_104747274_A_G_b38	-0.0127	0.00639	0.0468	24559	0.7445	11_104618001_A_G_b37	rs1426550
chr11_104747845_A_G_b38	-0.0125	0.00639	0.0499	24559	0.7445	11_104618572_A_G_b37	rs2052752
chr11_104914727_A_G_b38	0.0156	0.00639	0.0147	24559	0.9314	11_104785454_A_G_b37	rs475931
chr11_104955877_A_G_b38	0.0141	0.00639	0.0274	24559	0.3857	11_104826604_A_G_b37	rs666723
chr11_104958010_T_C_b38	0.0179	0.00639	0.00521	24559	0.8658	11_104828737_T_C_b37	rs7123277
chr11_104958226_G_A_b38	0.0147	0.00639	0.0217	24559	0.3847	11_104828953_G_A_b37	rs609092
chr11_104959382_T_C_b38	0.0184	0.00639	0.00402	24559	0.8658	11_104830109_T_C_b37	rs7949293
chr11_104962849_A_G_b38	0.0157	0.00639	0.0143	24559	0.339	11_104833576_A_G_b37	rs474866
chr11_104978693_C_T_b38	0.0148	0.00639	0.0202	24559	0.339	11_104849420_C_T_b37	rs480550
chr11_104986494_T_G_b38	0.0154	0.00639	0.0159	24559	0.8519	11_104857221_T_G_b37	rs7127364
chr11_104994158_C_A_b38	0.0201	0.00639	0.0017	24559	0.8887	11_104864885_C_A_b37	rs3181338
chr11_105000218_C_T_b38	0.0184	0.00639	0.00398	24559	0.9036	11_104870945_C_T_b37	rs3181328
chr11_105001376_G_A_b38	0.0183	0.00639	0.00429	24559	0.8986	11_104872103_G_A_b37	rs3181327
chr11_105850743_G_A_b38	0.0136	0.00639	0.034	24559	0.9443	11_105721469_G_A_b37	rs597395
chr11_105929410_G_T_b38	0.0148	0.00639	0.0202	24559	0.7913	11_105800136_G_T_b37	rs1939152
chr11_105971356_A_G_b38	0.0128	0.00639	0.0447	24559	0.7932	11_105842083_A_G_b37	rs17104835
chr11_106008278_G_A_b38	0.0128	0.00639	0.0446	24559	0.8042	11_105879005_G_A_b37	rs1043142
chr11_106016262_C_T_b38	-0.0133	0.00639	0.0368	24559	0.4254	11_105886989_C_T_b37	rs1939810
chr11_106035632_C_T_b38	0.0157	0.00639	0.0138	24559	0.8519	11_105906359_C_T_b37	rs1939820
chr11_106042257_T_C_b38	-0.0153	0.00639	0.0169	24559	0.4195	11_105912984_T_C_b37	rs6591147
chr11_106049948_T_C_b38	-0.0142	0.00639	0.0264	24559	0.4016	11_105920675_T_C_b37	rs6591148
chr11_106051208_A_C_b38	0.0151	0.00639	0.018	24559	0.8598	11_105921935_A_C_b37	rs17093811
chr11_106052646_G_A_b38	0.0177	0.00639	0.00575	24559	0.67	11_105923373_G_A_b37	rs1939801
chr11_106384616_C_T_b38	-0.0131	0.00639	0.0406	24559	0.4334	11_106255343_C_T_b37	rs4755149
chr11_106424475_T_C_b38	-0.013	0.00639	0.0419	24559	0.7147	11_106295202_T_C_b37	rs12365928
chr11_106429554_C_T_b38	-0.0132	0.00639	0.0395	24559	0.7147	11_106300281_C_T_b37	rs12285764
chr11_106457838_C_A_b38	0.0151	0.00639	0.0185	24559	0.8221	11_106328565_C_A_b37	rs17105741
chr11_106725698_C_T_b38	0.0131	0.00639	0.0406	24559	0.8688	11_106596424_C_T_b37	rs17564612
chr11_106774077_G_T_b38	0.0129	0.00639	0.0429	24559	0.07157	11_106644803_G_T_b37	rs1941823
chr11_106786137_A_G_b38	0.0128	0.00639	0.0445	24559	0.4433	11_106656863_A_G_b37	rs901779
chr11_106809041_A_C_b38	0.0146	0.00639	0.0223	24559	0.0994	11_106679767_A_C_b37	rs2029302
chr11_106846635_C_T_b38	0.0127	0.00639	0.0468	24559	0.08549	11_106717361_C_T_b37	rs1954865
chr11_106889276_G_A_b38	0.0132	0.00639	0.0393	24559	0.7843	11_106760002_G_A_b37	rs2187036
chr11_106928713_C_T_b38	0.0127	0.00639	0.0463	24559	0.7833	11_106799439_C_T_b37	rs11211979
chr11_106935222_G_A_b38	0.0128	0.00639	0.0445	24559	0.7823	11_106805948_G_A_b37	rs11211982
chr11_106980796_G_A_b38	0.0135	0.00639	0.0352	24559	0.7803	11_106851522_G_A_b37	rs2510596
chr11_106981461_G_A_b38	0.0155	0.00639	0.0153	24559	0.7535	11_106852187_G_A_b37	rs3133355
chr11_106981606_C_T_b38	0.0153	0.00639	0.0164	24559	0.7535	11_106852332_C_T_b37	rs2513137
chr11_106986935_C_T_b38	0.0138	0.00639	0.0305	24559	0.7803	11_106857661_C_T_b37	rs1982496
chr11_107197961_C_T_b38	-0.0141	0.00639	0.0277	24559	0.9692	11_107068687_C_T_b37	rs10502084
chr11_107198931_A_G_b38	-0.0163	0.00639	0.0107	24559	0.9742	11_107069657_A_G_b37	rs17106596
chr11_107202694_C_T_b38	-0.0148	0.00639	0.0208	24559	0.9672	11_107073420_C_T_b37	rs2017912
chr11_107231234_C_T_b38	0.0144	0.00639	0.0245	24559	0.7018	11_107101960_C_T_b37	rs4753790
chr11_107243496_T_C_b38	0.0147	0.00639	0.0217	24559	0.9115	11_107114222_T_C_b37	rs10890667
chr11_107244249_G_A_b38	0.0149	0.00639	0.0196	24559	0.9115	11_107114975_G_A_b37	rs6588953
chr11_107247014_A_G_b38	0.0139	0.00639	0.0295	24559	0.7117	11_107117740_A_G_b37	rs6588955
chr11_107247559_C_T_b38	-0.0172	0.00639	0.00722	24559	0.4672	11_107118285_C_T_b37	rs768325
chr11_107250119_G_A_b38	0.0142	0.00639	0.0268	24559	0.7117	11_107120845_G_A_b37	rs7937892
chr11_107251563_T_C_b38	-0.0174	0.00639	0.00638	24559	0.4672	11_107122289_T_C_b37	rs11602728
chr11_107252500_T_C_b38	-0.0177	0.00639	0.00566	24559	0.4672	11_107123226_T_C_b37	rs10789584
chr11_107254089_T_C_b38	-0.0162	0.00639	0.0114	24559	0.669	11_107124815_T_C_b37	rs10890673
chr11_107254177_A_G_b38	-0.0163	0.00639	0.0107	24559	0.669	11_107124903_A_G_b37	rs10890674
chr11_107476508_G_A_b38	-0.0147	0.00639	0.0211	24559	0.9622	11_107347234_G_A_b37	rs17107008
chr11_107484874_C_T_b38	0.0126	0.00639	0.0495	24559	0.3588	11_107355600_C_T_b37	rs510366
chr11_107885825_G_A_b38	0.018	0.00639	0.00495	24559	0.7883	11_107756551_G_A_b37	rs2186903
chr11_107895637_C_T_b38	0.0165	0.00639	0.01	24559	0.6998	11_107766363_C_T_b37	rs4754272
chr11_107928160_C_A_b38	0.0141	0.00639	0.0275	24559	0.6809	11_107798886_C_A_b37	rs1532819
chr11_107928226_G_A_b38	0.0161	0.00639	0.0118	24559	0.7107	11_107798952_G_A_b37	rs1532820
chr11_107970565_A_C_b38	0.0151	0.00639	0.018	24559	0.1252	11_107841291_A_C_b37	rs4028250
chr11_108289623_C_T_b38	-0.0144	0.00639	0.0243	24559	0.9851	11_108160350_C_T_b37	rs1800058
chr11_108561543_T_C_b38	0.0128	0.00639	0.0448	24559	0.2684	11_108432270_T_C_b37	rs2186783
chr11_108562026_T_C_b38	0.0126	0.00639	0.0491	24559	0.2684	11_108432753_T_C_b37	rs2256372
chr11_108576871_T_C_b38	-0.0136	0.00639	0.0339	24559	0.2773	11_108447598_T_C_b37	rs1074014
chr11_108607976_A_G_b38	-0.0138	0.00639	0.0313	24559	0.9095	11_108478703_A_G_b37	rs17108340
chr11_109016267_G_A_b38	-0.0129	0.00639	0.0443	24559	0.8628	11_108886994_G_A_b37	rs12275763
chr11_109019993_C_T_b38	0.0143	0.00639	0.0249	24559	0.8549	11_108890720_C_T_b37	rs17705117
chr11_109022119_C_T_b38	-0.0145	0.00639	0.0231	24559	0.8151	11_108892846_C_T_b37	rs4754373
chr11_109022577_T_C_b38	-0.0143	0.00639	0.0256	24559	0.8151	11_108893304_T_C_b37	rs4331051
chr11_109023038_C_A_b38	0.0142	0.00639	0.026	24559	0.8559	11_108893765_C_A_b37	rs10502107
chr11_109031129_A_G_b38	0.0132	0.00639	0.0383	24559	0.1938	11_108901856_A_G_b37	rs6589046
chr11_109135153_T_C_b38	-0.0146	0.00639	0.0224	24559	0.9215	11_109005880_T_C_b37	rs1110073
chr11_110132019_A_G_b38	-0.015	0.00639	0.0193	24559	0.3042	11_110002744_A_G_b37	rs1564013
chr11_110141418_G_T_b38	-0.0135	0.00639	0.035	24559	0.2734	11_110012143_G_T_b37	rs689183
chr11_110142147_A_G_b38	-0.0136	0.00639	0.0329	24559	0.2694	11_110012872_A_G_b37	rs595379
chr11_110206819_A_C_b38	0.0132	0.00639	0.0395	24559	0.6312	11_110077544_A_C_b37	rs10891075
chr11_110290958_T_G_b38	0.0131	0.00639	0.0405	24559	0.6342	11_110161683_T_G_b37	rs1784663
chr11_110546238_T_C_b38	0.0131	0.00639	0.0408	24559	0.9165	11_110416962_T_C_b37	rs11493857
chr11_111081098_G_A_b38	0.0143	0.00639	0.0255	24559	0.8668	11_110951822_G_A_b37	rs1878535
chr11_111194880_C_T_b38	0.0135	0.00639	0.0344	24559	0.836	11_111065604_C_T_b37	rs10502134
chr11_111205940_C_T_b38	0.013	0.00639	0.0412	24559	0.836	11_111076664_C_T_b37	rs12418617
chr11_111342624_G_A_b38	0.0132	0.00639	0.0395	24559	0.9016	11_111213349_G_A_b37	rs12291412
chr11_111514219_C_T_b38	0.0136	0.00639	0.0339	24559	0.9652	11_111384944_C_T_b37	rs28528341
chr11_111520238_G_A_b38	0.0137	0.00639	0.0325	24559	0.9662	11_111390963_G_A_b37	rs17585700
chr11_111540108_T_G_b38	-0.0135	0.00639	0.0347	24559	0.01988	11_111410833_T_G_b37	rs614725
chr11_111561436_G_T_b38	-0.0144	0.00639	0.0245	24559	0.332	11_111432161_G_T_b37	rs568038
chr11_111589954_C_T_b38	-0.0133	0.00639	0.037	24559	0.3489	11_111460678_C_T_b37	rs567040
chr11_111595883_G_A_b38	-0.0141	0.00639	0.0272	24559	0.33	11_111466607_G_A_b37	rs566647
chr11_111598238_C_T_b38	-0.0143	0.00639	0.0252	24559	0.33	11_111468962_C_T_b37	rs472465
chr11_111601668_C_T_b38	-0.0146	0.00639	0.0224	24559	0.33	11_111472392_C_T_b37	rs1784776
chr11_111601736_T_C_b38	-0.0144	0.00639	0.0241	24559	0.33	11_111472460_T_C_b37	rs1784775
chr11_111604616_A_G_b38	-0.0133	0.00639	0.0372	24559	0.3419	11_111475340_A_G_b37	rs541198
chr11_111613310_C_T_b38	-0.013	0.00639	0.0414	24559	0.3419	11_111484034_C_T_b37	rs479667
chr11_111615319_C_T_b38	-0.0131	0.00639	0.0402	24559	0.3419	11_111486043_C_T_b37	rs1784786
chr11_111628994_T_C_b38	-0.0133	0.00639	0.0372	24559	0.325	11_111499718_T_C_b37	rs1789355
chr11_111634053_G_A_b38	-0.0142	0.00639	0.0263	24559	0.3231	11_111504777_G_A_b37	rs495460
chr11_111634137_C_T_b38	-0.0143	0.00639	0.0256	24559	0.3231	11_111504861_C_T_b37	rs513425
chr11_111647184_G_A_b38	-0.014	0.00639	0.0281	24559	0.3231	11_111517908_G_A_b37	rs487985
chr11_111668151_T_C_b38	-0.0128	0.00639	0.045	24559	0.3161	11_111538875_T_C_b37	rs7128353
chr11_111668603_A_G_b38	-0.0136	0.00639	0.0335	24559	0.3231	11_111539327_A_G_b37	rs4630327
chr11_111681329_A_C_b38	-0.0147	0.00639	0.0211	24559	0.3231	11_111552053_A_C_b37	rs10891288
chr11_111716771_G_A_b38	0.013	0.00639	0.0421	24559	0.6839	11_111587495_G_A_b37	rs4936661
chr11_111749767_C_T_b38	0.0153	0.00639	0.0169	24559	0.673	11_111620491_C_T_b37	rs17113227
chr11_111754361_C_T_b38	0.0139	0.00639	0.0296	24559	0.7058	11_111625085_C_T_b37	rs4936678
chr11_111759019_T_G_b38	0.0156	0.00639	0.0149	24559	0.673	11_111629743_T_G_b37	rs4936682
chr11_111762290_T_C_b38	0.0152	0.00639	0.0171	24559	0.673	11_111633014_T_C_b37	rs4935790
chr11_111763630_T_C_b38	0.0152	0.00639	0.0175	24559	0.673	11_111634354_T_C_b37	rs11601674
chr11_111764931_T_C_b38	0.015	0.00639	0.0188	24559	0.673	11_111635655_T_C_b37	rs7106104
chr11_111766478_C_A_b38	0.0168	0.00639	0.00869	24559	0.665	11_111637202_C_A_b37	rs2850247
chr11_111802815_A_G_b38	0.0185	0.00639	0.00383	24559	0.6779	11_111673539_A_G_b37	rs11823089
chr11_111808538_C_T_b38	0.0186	0.00639	0.00354	24559	0.6779	11_111679262_C_T_b37	rs4935811
chr11_111828290_G_T_b38	-0.0137	0.00639	0.0326	24559	0.9881	11_111699014_G_T_b37	rs41476151
chr11_111828500_C_T_b38	0.0186	0.00639	0.00361	24559	0.6769	11_111699224_C_T_b37	rs10891294
chr11_111861492_T_C_b38	0.0183	0.00639	0.00415	24559	0.6769	11_111732215_T_C_b37	rs11608193
chr11_111872508_T_C_b38	0.0182	0.00639	0.0044	24559	0.6769	11_111743232_T_C_b37	rs7112886
chr11_111876573_A_G_b38	0.0182	0.00639	0.00438	24559	0.67	11_111747297_A_G_b37	rs7124696
chr11_111879706_A_G_b38	0.018	0.00639	0.00491	24559	0.67	11_111750430_A_G_b37	rs7107213
chr11_111883850_A_C_b38	0.0173	0.00639	0.00689	24559	0.6769	11_111754574_A_C_b37	rs1045282
chr11_111884711_C_T_b38	0.0176	0.00639	0.00587	24559	0.6769	11_111755435_C_T_b37	rs7128862
chr11_111890425_T_C_b38	0.0176	0.00639	0.00587	24559	0.6769	11_111761149_T_C_b37	rs11214028
chr11_111893672_G_A_b38	0.0183	0.00639	0.00423	24559	0.67	11_111764396_G_A_b37	rs11604704
chr11_111899426_C_T_b38	0.0175	0.00639	0.00613	24559	0.6769	11_111770150_C_T_b37	rs10891297
chr11_111900058_C_T_b38	0.0183	0.00639	0.00427	24559	0.67	11_111770782_C_T_b37	rs7127010
chr11_111902445_A_G_b38	0.0189	0.00639	0.00304	24559	0.669	11_111773169_A_G_b37	rs11214036
chr11_111902572_C_T_b38	0.0177	0.00639	0.00562	24559	0.6769	11_111773296_C_T_b37	rs11214037
chr11_111905342_G_A_b38	0.0181	0.00639	0.00466	24559	0.669	11_111776066_G_A_b37	rs12808601
chr11_111910113_G_A_b38	0.0172	0.00639	0.00699	24559	0.6769	11_111780837_G_A_b37	rs2070894
chr11_111979050_C_T_b38	0.013	0.00639	0.0422	24559	0.7356	11_111849775_C_T_b37	rs11821811
chr11_112183074_T_G_b38	-0.0136	0.00639	0.0331	24559	0.02087	11_112053797_T_G_b37	rs7102218
chr11_112193708_T_C_b38	-0.0142	0.00639	0.0265	24559	0.01988	11_112064431_T_C_b37	rs7105056
chr11_112477738_A_G_b38	0.0152	0.00639	0.0178	24559	0.9543	11_112348461_A_G_b37	rs4937428
chr11_112724519_G_A_b38	-0.0158	0.00639	0.0133	24559	0.9732	11_112595242_G_A_b37	rs7934811
chr11_112972266_A_G_b38	0.016	0.00639	0.0122	24559	0.8648	11_112842988_A_G_b37	rs7110628
chr11_112972703_A_G_b38	0.0157	0.00639	0.0141	24559	0.8658	11_112843425_A_G_b37	rs10502161
chr11_112976484_G_A_b38	0.0159	0.00639	0.0129	24559	0.8618	11_112847206_G_A_b37	rs2155287
chr11_112992179_G_T_b38	0.0177	0.00639	0.00567	24559	0.836	11_112862901_G_T_b37	rs7129926
chr11_113008273_C_T_b38	0.017	0.00639	0.00782	24559	0.836	11_112878995_C_T_b37	rs4595579
chr11_113014359_A_G_b38	0.0169	0.00639	0.00822	24559	0.836	11_112885081_A_G_b37	rs2155289
chr11_113018608_C_T_b38	0.0152	0.00639	0.0174	24559	0.8648	11_112889330_C_T_b37	rs17114685
chr11_113018635_A_G_b38	0.0151	0.00639	0.0181	24559	0.8648	11_112889357_A_G_b37	rs17114687
chr11_113023728_A_G_b38	0.0163	0.00639	0.0107	24559	0.8688	11_112894450_A_G_b37	rs17114689
chr11_113029013_C_T_b38	0.0173	0.00639	0.00686	24559	0.836	11_112899735_C_T_b37	rs17114702
chr11_113029110_G_A_b38	0.0168	0.00639	0.00848	24559	0.836	11_112899832_G_A_b37	rs17114705
chr11_113036699_T_C_b38	0.0156	0.00639	0.0146	24559	0.8638	11_112907421_T_C_b37	rs10502164
chr11_113048219_T_C_b38	0.0184	0.00639	0.00395	24559	0.7952	11_112918941_T_C_b37	rs10891495
chr11_113051201_A_G_b38	0.0185	0.00639	0.00372	24559	0.7972	11_112921923_A_G_b37	rs7946527
chr11_113077584_G_A_b38	0.0184	0.00639	0.00393	24559	0.7922	11_112948306_G_A_b37	rs1465765
chr11_113085819_T_C_b38	0.0182	0.00639	0.0043	24559	0.7922	11_112956541_T_C_b37	rs1962881
chr11_113120896_G_T_b38	0.0173	0.00639	0.00669	24559	0.8837	11_112991618_G_T_b37	rs1436109
chr11_113121728_A_G_b38	-0.0172	0.00639	0.00715	24559	0.2087	11_112992450_A_G_b37	rs2005086
chr11_113122125_A_G_b38	-0.0178	0.00639	0.00546	24559	0.2097	11_112992847_A_G_b37	rs2853194
chr11_113123126_T_C_b38	-0.0185	0.00639	0.00386	24559	0.2565	11_112993848_T_C_b37	rs1273044
chr11_113137598_T_G_b38	0.0153	0.00639	0.0165	24559	0.2207	11_113008320_T_G_b37	rs1261878
chr11_113140150_T_C_b38	0.0155	0.00639	0.0152	24559	0.1153	11_113010872_T_C_b37	rs1245135
chr11_113143336_A_G_b38	0.0133	0.00639	0.0369	24559	0.8757	11_113014058_A_G_b37	rs7112370
chr11_113144264_G_A_b38	0.0165	0.00639	0.01	24559	0.7266	11_113014986_G_A_b37	rs1245131
chr11_113146469_A_G_b38	0.016	0.00639	0.0121	24559	0.2197	11_113017191_A_G_b37	rs1268913
chr11_113146748_G_A_b38	0.0136	0.00639	0.0332	24559	0.8757	11_113017470_G_A_b37	rs10891515
chr11_113149860_C_T_b38	0.014	0.00639	0.029	24559	0.8757	11_113020582_C_T_b37	rs4366519
chr11_113154424_A_G_b38	0.0132	0.00639	0.0388	24559	0.8767	11_113025146_A_G_b37	rs11214518
chr11_113164065_C_T_b38	0.0159	0.00639	0.0127	24559	0.7594	11_113034787_C_T_b37	rs12272966
chr11_113165779_G_T_b38	0.0146	0.00639	0.0219	24559	0.8608	11_113036501_G_T_b37	rs4595575
chr11_113167283_C_T_b38	0.0145	0.00639	0.0233	24559	0.8608	11_113038005_C_T_b37	rs4936265
chr11_113169396_A_G_b38	0.014	0.00639	0.0287	24559	0.8608	11_113040118_A_G_b37	rs10502170
chr11_113172325_C_T_b38	0.0156	0.00639	0.0149	24559	0.2107	11_113043047_C_T_b37	rs981555
chr11_113177744_T_C_b38	0.0143	0.00639	0.0252	24559	0.8678	11_113048466_T_C_b37	rs11214533
chr11_113185601_C_T_b38	0.0163	0.00639	0.0106	24559	0.2087	11_113056323_C_T_b37	rs4936267
chr11_113189747_C_T_b38	0.0161	0.00639	0.012	24559	0.2087	11_113060469_C_T_b37	rs2117912
chr11_113581871_T_C_b38	-0.0162	0.00639	0.0114	24559	0.5915	11_113452593_T_C_b37	rs12365214
chr11_113586951_C_T_b38	-0.0178	0.00639	0.0054	24559	0.8847	11_113457673_C_T_b37	rs4488232
chr11_113630099_C_T_b38	0.0131	0.00639	0.0405	24559	0.8996	11_113500821_C_T_b37	rs11601692
chr11_113671272_C_T_b38	0.0125	0.00639	0.0497	24559	0.8986	11_113541994_C_T_b37	rs11605078
chr11_113683795_C_T_b38	-0.016	0.00639	0.0126	24559	0.5328	11_113554517_C_T_b37	rs11214696
chr11_113721110_G_A_b38	-0.0138	0.00639	0.0314	24559	0.4553	11_113591832_G_A_b37	rs10750027
chr11_113933165_A_G_b38	0.0148	0.00639	0.0204	24559	0.7903	11_113803887_A_G_b37	rs2276307
chr11_113946857_T_C_b38	0.0145	0.00639	0.023	24559	0.7893	11_113817579_T_C_b37	rs4936285
chr11_113948061_T_C_b38	0.0143	0.00639	0.0256	24559	0.9115	11_113818783_T_C_b37	rs11607692
chr11_113956928_G_A_b38	0.0129	0.00639	0.044	24559	0.1103	11_113827650_G_A_b37	rs1176754
chr11_113974819_A_G_b38	0.0165	0.00639	0.00995	24559	0.06958	11_113845541_A_G_b37	rs1150226
chr11_114061738_A_G_b38	-0.0134	0.00639	0.0364	24559	0.5547	11_113932460_A_G_b37	rs2509220
chr11_114152294_C_T_b38	0.0141	0.00639	0.0279	24559	0.9105	11_114023016_C_T_b37	rs12293744
chr11_114153224_T_C_b38	0.0134	0.00639	0.0357	24559	0.9105	11_114023946_T_C_b37	rs11214881
chr11_114222333_C_T_b38	-0.0196	0.00639	0.00212	24559	0.8936	11_114093055_C_T_b37	rs3781990
chr11_114223218_A_C_b38	-0.0138	0.00639	0.0305	24559	0.3658	11_114093940_A_C_b37	rs378331
chr11_114244576_A_G_b38	-0.0163	0.00639	0.0109	24559	0.8439	11_114115298_A_G_b37	rs10128580
chr11_114248421_C_A_b38	-0.017	0.00639	0.00791	24559	0.8469	11_114119143_C_A_b37	rs11214913
chr11_114432078_A_G_b38	-0.018	0.00639	0.00476	24559	0.5249	11_114302800_A_G_b37	rs528747
chr11_114435083_T_C_b38	-0.0175	0.00639	0.0062	24559	0.664	11_114305805_T_C_b37	rs542941
chr11_114438598_C_T_b38	-0.0132	0.00639	0.0391	24559	0.5696	11_114309320_C_T_b37	rs593558
chr11_114439747_T_C_b38	-0.0127	0.00639	0.0465	24559	0.5696	11_114310469_T_C_b37	rs476200
chr11_114444250_C_T_b38	-0.0132	0.00639	0.0391	24559	0.7694	11_114314972_C_T_b37	rs2271716
chr11_114444466_A_G_b38	-0.0185	0.00639	0.00385	24559	0.5258	11_114315188_A_G_b37	rs540712
chr11_114453250_A_G_b38	-0.0205	0.00639	0.00136	24559	0.6421	11_114323972_A_G_b37	rs548236
chr11_114457563_A_G_b38	-0.0169	0.00639	0.00833	24559	0.5099	11_114328285_A_G_b37	rs112750
chr11_114459296_A_G_b38	-0.0136	0.00639	0.0337	24559	0.5795	11_114330018_A_G_b37	rs7116731
chr11_114463201_A_G_b38	-0.0173	0.00639	0.00691	24559	0.5099	11_114333923_A_G_b37	rs479707
chr11_114470049_A_G_b38	-0.0143	0.00639	0.0252	24559	0.5795	11_114340771_A_G_b37	rs10891676
chr11_114510726_G_A_b38	-0.0168	0.00639	0.00867	24559	0.5358	11_114381448_G_A_b37	rs1671819
chr11_114516108_C_T_b38	-0.0209	0.00639	0.00107	24559	0.664	11_114386830_C_T_b37	rs561722
chr11_114517234_G_A_b38	-0.0201	0.00639	0.00166	24559	0.664	11_114387956_G_A_b37	rs7117324
chr11_114522592_T_C_b38	-0.0204	0.00639	0.00141	24559	0.3459	11_114393314_T_C_b37	rs492840
chr11_114522930_C_T_b38	-0.0204	0.00639	0.00143	24559	0.663	11_114393652_C_T_b37	rs10891692
chr11_114526777_T_C_b38	-0.0182	0.00639	0.00445	24559	0.7356	11_114397499_T_C_b37	rs7122337
chr11_114532952_G_A_b38	-0.0203	0.00639	0.00153	24559	0.665	11_114403674_G_A_b37	rs11215037
chr11_114554352_T_C_b38	-0.0171	0.00639	0.00751	24559	0.5308	11_114425074_T_C_b37	rs632108
chr11_114559887_C_T_b38	-0.021	0.00639	0.00103	24559	0.664	11_114430609_C_T_b37	rs661946
chr11_114560832_T_C_b38	-0.0205	0.00639	0.00136	24559	0.666	11_114431554_T_C_b37	rs560174
chr11_114570401_T_C_b38	-0.0205	0.00639	0.00132	24559	0.666	11_114441123_T_C_b37	rs513152
chr11_114570526_C_T_b38	-0.0203	0.00639	0.00152	24559	0.666	11_114441248_C_T_b37	rs511590
chr11_114571221_G_A_b38	-0.0204	0.00639	0.0014	24559	0.668	11_114441943_G_A_b37	rs10891705
chr11_114571543_G_A_b38	-0.0168	0.00639	0.00858	24559	0.5318	11_114442265_G_A_b37	rs481080
chr11_114661491_T_C_b38	-0.0126	0.00639	0.0485	24559	0.08052	11_114532213_T_C_b37	rs1712807
chr11_114686325_G_A_b38	-0.0126	0.00639	0.0479	24559	0.07853	11_114557047_G_A_b37	rs1712821
chr11_114716823_T_C_b38	-0.0142	0.00639	0.0266	24559	0.07952	11_114587545_T_C_b37	rs1631482
chr11_114723465_C_A_b38	-0.0137	0.00639	0.0325	24559	0.07654	11_114594187_C_A_b37	rs1792438
chr11_115173168_C_A_b38	-0.0127	0.00639	0.0461	24559	0.495	11_115043888_C_A_b37	rs10891802
chr11_115182291_A_G_b38	-0.0126	0.00639	0.048	24559	0.4881	11_115053011_A_G_b37	rs11605461
chr11_115227716_G_A_b38	-0.0162	0.00639	0.0113	24559	0.5507	11_115098436_G_A_b37	rs12417740
chr11_115229918_G_A_b38	-0.0153	0.00639	0.0167	24559	0.5507	11_115100638_G_A_b37	rs11602686
chr11_115231504_A_G_b38	-0.0149	0.00639	0.0194	24559	0.5378	11_115102224_A_G_b37	rs11607928
chr11_115237264_G_T_b38	-0.0148	0.00639	0.0206	24559	0.3787	11_115107984_G_T_b37	rs947802
chr11_115239743_T_C_b38	0.0147	0.00639	0.0211	24559	0.835	11_115110463_T_C_b37	rs12421812
chr11_115240585_A_C_b38	0.0139	0.00639	0.0296	24559	0.836	11_115111305_A_C_b37	rs2269737
chr11_115244012_A_G_b38	0.0137	0.00639	0.0321	24559	0.838	11_115114732_A_G_b37	rs17118125
chr11_115244453_T_C_b38	0.0142	0.00639	0.0268	24559	0.7853	11_115115173_T_C_b37	rs11215445
chr11_115252007_A_G_b38	0.013	0.00639	0.0415	24559	0.84	11_115122727_A_G_b37	rs7127390
chr11_115261180_G_A_b38	0.0153	0.00639	0.0167	24559	0.6233	11_115131900_G_A_b37	rs6589490
chr11_115270736_G_T_b38	0.0167	0.00639	0.00912	24559	0.6223	11_115141456_G_T_b37	rs10790069
chr11_115276317_T_G_b38	0.0134	0.00639	0.0364	24559	0.8419	11_115147037_T_G_b37	rs12295738
chr11_115279008_T_C_b38	0.0141	0.00639	0.027	24559	0.841	11_115149728_T_C_b37	rs7130530
chr11_115285356_G_A_b38	0.0126	0.00639	0.0492	24559	0.8419	11_115156076_G_A_b37	rs10891822
chr11_115285908_G_T_b38	0.0129	0.00639	0.043	24559	0.841	11_115156628_G_T_b37	rs12804345
chr11_115468896_A_G_b38	0.0136	0.00639	0.0334	24559	0.8767	11_115339615_A_G_b37	rs12270921
chr11_115524880_G_T_b38	-0.0134	0.00639	0.036	24559	0.5746	11_115395598_G_T_b37	rs907616
chr11_115537961_C_T_b38	0.0129	0.00639	0.044	24559	0.337	11_115408679_C_T_b37	rs898614
chr11_115542275_T_C_b38	0.0129	0.00639	0.0431	24559	0.336	11_115412993_T_C_b37	rs2513638
chr11_115553158_A_G_b38	0.0133	0.00639	0.0375	24559	0.332	11_115423876_A_G_b37	rs2513645
chr11_115554467_T_C_b38	0.0133	0.00639	0.0376	24559	0.333	11_115425185_T_C_b37	rs2513649
chr11_115556216_C_T_b38	0.0139	0.00639	0.0292	24559	0.6779	11_115426934_C_T_b37	rs2219600
chr11_115591084_T_C_b38	-0.0133	0.00639	0.0379	24559	0.7714	11_115461802_T_C_b37	rs2446904
chr11_115604477_G_A_b38	-0.0137	0.00639	0.0315	24559	0.9235	11_115475195_G_A_b37	rs7120346
chr11_115618768_A_G_b38	-0.0126	0.00639	0.0489	24559	0.5557	11_115489486_A_G_b37	rs2509359
chr11_115622089_C_T_b38	0.0161	0.00639	0.0119	24559	0.6024	11_115492807_C_T_b37	rs2155638
chr11_115623229_C_T_b38	-0.0134	0.00639	0.0356	24559	0.5527	11_115493947_C_T_b37	rs2509353
chr11_115623879_T_C_b38	0.0154	0.00639	0.0161	24559	0.5954	11_115494597_T_C_b37	rs2155635
chr11_115623956_C_T_b38	0.0154	0.00639	0.0161	24559	0.5954	11_115494674_C_T_b37	rs2155634
chr11_115624977_G_A_b38	0.0152	0.00639	0.0173	24559	0.5954	11_115495695_G_A_b37	rs4938211
chr11_115795867_C_T_b38	0.0168	0.00639	0.00867	24559	0.5189	11_115666585_C_T_b37	rs3933413
chr11_115804326_C_T_b38	0.0149	0.00639	0.0195	24559	0.5179	11_115675044_C_T_b37	rs11215686
chr11_116374633_A_G_b38	0.0127	0.00639	0.0464	24559	0.2634	11_116245350_A_G_b37	rs487962
chr11_116822447_A_G_b38	0.0139	0.00639	0.0301	24559	0.8201	11_116693163_A_G_b37	rs5095
chr11_116974388_T_C_b38	-0.0136	0.00639	0.0338	24559	0.8429	11_116845104_T_C_b37	rs17120197
chr11_117102178_C_A_b38	-0.0137	0.00639	0.0324	24559	0.9076	11_116972894_C_A_b37	rs4938338
chr11_117109906_G_A_b38	-0.0126	0.00639	0.0492	24559	0.8648	11_116980622_G_A_b37	rs4938340
chr11_117182959_A_G_b38	-0.0168	0.00639	0.00847	24559	0.8698	11_117053675_A_G_b37	rs4938355
chr11_117223048_A_C_b38	-0.0134	0.00639	0.0357	24559	0.8042	11_117093764_A_C_b37	rs3830008
chr11_117225936_G_A_b38	-0.0136	0.00639	0.0338	24559	0.8072	11_117096652_G_A_b37	rs2277287
chr11_117227236_C_T_b38	-0.0172	0.00639	0.0072	24559	0.8668	11_117097952_C_T_b37	rs2306473
chr11_117491359_C_T_b38	-0.0136	0.00639	0.0334	24559	0.7704	11_117362074_C_T_b37	rs540277
chr11_117705147_T_C_b38	-0.0135	0.00639	0.0348	24559	0.9771	11_117575862_T_C_b37	rs7104002
chr11_117709794_A_G_b38	0.0153	0.00639	0.0164	24559	0.02485	11_117580509_A_G_b37	rs655086
chr11_117732516_C_T_b38	-0.0129	0.00639	0.0442	24559	0.9553	11_117603231_C_T_b37	rs17121153
chr11_117733492_G_A_b38	-0.0134	0.00639	0.0361	24559	0.9722	11_117604207_G_A_b37	rs4142640
chr11_117735124_G_A_b38	-0.0135	0.00639	0.0353	24559	0.9761	11_117605839_G_A_b37	rs10892166
chr11_117749705_T_C_b38	-0.0133	0.00639	0.0374	24559	0.9722	11_117620420_T_C_b37	rs11216527
chr11_117782635_C_T_b38	0.0131	0.00639	0.0412	24559	0.6203	11_117653350_C_T_b37	rs7940750
chr11_117821619_G_A_b38	0.0135	0.00639	0.0348	24559	0.7167	11_117692334_G_A_b37	rs4579962
chr11_117822540_T_C_b38	0.014	0.00639	0.0286	24559	0.4294	11_117693255_T_C_b37	rs529623
chr11_117877737_A_G_b38	0.0132	0.00639	0.0393	24559	0.837	11_117748452_A_G_b37	rs11216598
chr11_117925227_A_G_b38	0.0141	0.00639	0.0269	24559	0.9274	11_117795942_A_G_b37	rs17597688
chr11_117927716_G_A_b38	0.0138	0.00639	0.0312	24559	0.9095	11_117798431_G_A_b37	rs12365956
chr11_117959714_A_G_b38	-0.0132	0.00639	0.0389	24559	0.6173	11_117830429_A_G_b37	rs11216648
chr11_117980459_G_T_b38	-0.0146	0.00639	0.0221	24559	0.3211	11_117851174_G_T_b37	rs11216665
chr11_117982898_C_T_b38	-0.0147	0.00639	0.0219	24559	0.3241	11_117853613_C_T_b37	rs4936414
chr11_117993114_T_C_b38	-0.0163	0.00639	0.0106	24559	0.4453	11_117863829_T_C_b37	rs2508450
chr11_117993332_A_G_b38	-0.0154	0.00639	0.0161	24559	0.494	11_117864047_A_G_b37	rs2256111
chr11_117993348_A_G_b38	0.0205	0.00639	0.00137	24559	0.833	11_117864063_A_G_b37	rs3135932
chr11_118003816_C_T_b38	-0.0133	0.00639	0.0369	24559	0.4602	11_117874531_C_T_b37	rs947889
chr11_118156073_G_A_b38	-0.0135	0.00639	0.0343	24559	0.8976	11_118026788_G_A_b37	rs595964
chr11_118339245_A_C_b38	-0.013	0.00639	0.0413	24559	0.2594	11_118209960_A_C_b37	rs2276424
chr11_118360869_A_G_b38	0.0127	0.00639	0.0473	24559	0.8767	11_118231584_A_G_b37	rs4938507
chr11_118621876_G_A_b38	-0.013	0.00639	0.0427	24559	0.6799	11_118492591_G_A_b37	rs2077173
chr11_118629477_T_C_b38	-0.0134	0.00639	0.0356	24559	0.6809	11_118500193_T_C_b37	rs570952
chr11_118649775_G_T_b38	-0.014	0.00639	0.0285	24559	0.6789	11_118520480_G_T_b37	rs653008
chr11_118657756_T_G_b38	-0.0142	0.00639	0.0263	24559	0.6799	11_118528466_T_G_b37	rs7389
chr11_118658886_A_G_b38	-0.0141	0.00639	0.0274	24559	0.6809	11_118529595_A_G_b37	rs745663
chr11_118680047_T_C_b38	-0.0159	0.00639	0.0129	24559	0.6829	11_118550756_T_C_b37	rs642530
chr11_118680075_C_A_b38	-0.016	0.00639	0.0123	24559	0.6839	11_118550784_C_A_b37	rs642497
chr11_118681711_A_G_b38	-0.0156	0.00639	0.0149	24559	0.6849	11_118552420_A_G_b37	rs4936433
chr11_118682287_G_T_b38	-0.015	0.00639	0.019	24559	0.6849	11_118552996_G_T_b37	rs654792
chr11_118685045_G_A_b38	-0.0157	0.00639	0.0141	24559	0.6869	11_118555754_G_A_b37	rs525485
chr11_118687369_G_T_b38	-0.0156	0.00639	0.0149	24559	0.6859	11_118558078_G_T_b37	rs555356
chr11_118688180_G_T_b38	-0.0177	0.00639	0.0057	24559	0.6859	11_118558889_G_T_b37	rs638805
chr11_118694522_C_T_b38	-0.0157	0.00639	0.0143	24559	0.6859	11_118565231_C_T_b37	rs519982
chr11_118883644_C_A_b38	0.0209	0.00639	0.00107	24559	0.838	11_118754353_C_A_b37	rs630923
chr11_118888901_T_G_b38	0.0132	0.00639	0.0393	24559	0.7724	11_118759610_T_G_b37	rs566416
chr11_118938620_G_A_b38	0.0131	0.00639	0.0409	24559	0.8777	11_118809329_G_A_b37	rs10892313
chr11_118939696_C_T_b38	0.0138	0.00639	0.0314	24559	0.8797	11_118810405_C_T_b37	rs4938589
chr11_119100541_A_G_b38	-0.0132	0.00639	0.0384	24559	0.5368	11_118971251_A_G_b37	rs649870
chr11_119137828_G_A_b38	-0.0126	0.00639	0.049	24559	0.4712	11_119008538_G_A_b37	rs11217164
chr11_119145222_C_T_b38	-0.0154	0.00639	0.016	24559	0.4712	11_119015932_C_T_b37	rs595412
chr11_119145466_A_G_b38	-0.0157	0.00639	0.0143	24559	0.4702	11_119016176_A_G_b37	rs671872
chr11_119148810_C_A_b38	-0.0153	0.00639	0.0166	24559	0.4702	11_119019520_C_A_b37	rs4301800
chr11_119188695_G_A_b38	-0.0127	0.00639	0.0466	24559	0.4284	11_119059404_G_A_b37	rs1815811
chr11_119193684_C_T_b38	0.0151	0.00639	0.0183	24559	0.8668	11_119064394_C_T_b37	rs11217175
chr11_119226075_T_G_b38	-0.0128	0.00639	0.0445	24559	0.675	11_119096785_T_G_b37	rs12786104
chr11_119237402_A_G_b38	-0.0126	0.00639	0.0481	24559	0.675	11_119108112_A_G_b37	rs7113047
chr11_119251972_A_G_b38	-0.0127	0.00639	0.0477	24559	0.4215	11_119122682_A_G_b37	rs7945293
chr11_119535381_C_T_b38	-0.013	0.00639	0.0424	24559	0.4364	11_119406091_C_T_b37	rs10892384
chr11_119540900_G_A_b38	-0.0126	0.00639	0.0484	24559	0.4185	11_119411610_G_A_b37	rs4936477
chr11_119589793_C_T_b38	0.0134	0.00639	0.036	24559	0.5835	11_119460505_C_T_b37	rs2887245
chr11_119698284_C_T_b38	0.0149	0.00639	0.0199	24559	0.8678	11_119568994_C_T_b37	rs4938713
chr11_120098322_C_T_b38	0.0128	0.00639	0.0456	24559	0.7187	11_119969030_C_T_b37	rs592347
chr11_120536014_G_A_b38	-0.0126	0.00639	0.0487	24559	0.5815	11_120406723_G_A_b37	rs11824600
chr11_120537362_G_A_b38	0.017	0.00639	0.00773	24559	0.6958	11_120408071_G_A_b37	rs3901366
chr11_120546481_T_C_b38	0.0146	0.00639	0.0223	24559	0.668	11_120417190_T_C_b37	rs2252385
chr11_120556257_T_C_b38	0.0154	0.00639	0.0163	24559	0.67	11_120426966_T_C_b37	rs2248540
chr11_120570938_T_G_b38	0.0178	0.00639	0.00537	24559	0.6948	11_120441647_T_G_b37	rs4938815
chr11_120576121_T_C_b38	0.0167	0.00639	0.00881	24559	0.6958	11_120446830_T_C_b37	rs12796185
chr11_120579571_A_C_b38	0.0137	0.00639	0.0325	24559	0.2018	11_120450280_A_C_b37	rs10892587
chr11_120585896_A_G_b38	0.0144	0.00639	0.0244	24559	0.2058	11_120456605_A_G_b37	rs4363614
chr11_120592034_A_G_b38	0.0133	0.00639	0.037	24559	0.2197	11_120462743_A_G_b37	rs1320720
chr11_121083205_T_C_b38	0.0129	0.00639	0.0439	24559	0.8926	11_120953914_T_C_b37	rs874069
chr11_121092932_T_C_b38	0.0131	0.00639	0.0399	24559	0.8926	11_120963641_T_C_b37	rs17124767
chr11_121220183_A_G_b38	-0.0143	0.00639	0.025	24559	0.1451	11_121090892_A_G_b37	rs543954
chr11_121220575_C_A_b38	-0.0145	0.00639	0.0237	24559	0.1451	11_121091284_C_A_b37	rs685710
chr11_121345885_A_C_b38	0.0133	0.00639	0.0374	24559	0.9085	11_121216594_A_C_b37	rs11218268
chr11_121352383_G_T_b38	-0.0145	0.00639	0.0237	24559	0.05268	11_121223092_G_T_b37	rs6589878
chr11_121364962_A_C_b38	-0.0146	0.00639	0.0225	24559	0.05368	11_121235671_A_C_b37	rs1529578
chr11_121428579_G_A_b38	-0.0148	0.00639	0.0203	24559	0.8658	11_121299288_G_A_b37	rs12576704
chr11_121990410_A_C_b38	0.0138	0.00639	0.0311	24559	0.07952	11_121861118_A_C_b37	rs2852833
chr11_122009230_T_C_b38	0.0126	0.00639	0.0495	24559	0.09841	11_121879938_T_C_b37	rs2852835
chr11_122073976_G_A_b38	0.0153	0.00639	0.0164	24559	0.7475	11_121944684_G_A_b37	rs10502255
chr11_122100072_C_T_b38	0.0158	0.00639	0.0135	24559	0.7495	11_121970780_C_T_b37	rs2241490
chr11_122112237_T_C_b38	-0.0138	0.00639	0.0306	24559	0.4185	11_121982945_T_C_b37	rs515092
chr11_122117528_G_T_b38	-0.0134	0.00639	0.0355	24559	0.3907	11_121988236_G_T_b37	rs564153
chr11_122125553_T_C_b38	-0.0134	0.00639	0.0366	24559	0.4175	11_121996261_T_C_b37	rs687928
chr11_122131896_C_T_b38	-0.0132	0.00639	0.039	24559	0.4185	11_122002604_C_T_b37	rs678586
chr11_122139472_G_T_b38	-0.0136	0.00639	0.0339	24559	0.4235	11_122010180_G_T_b37	rs617727
chr11_122142461_C_T_b38	-0.0133	0.00639	0.0381	24559	0.3201	11_122013169_C_T_b37	rs531897
chr11_122143358_A_G_b38	-0.0128	0.00639	0.0446	24559	0.3131	11_122014066_A_G_b37	rs513069
chr11_122143402_C_T_b38	-0.0139	0.00639	0.0292	24559	0.2753	11_122014110_C_T_b37	rs579682
chr11_122150462_T_C_b38	-0.0134	0.00639	0.0358	24559	0.3201	11_122021170_T_C_b37	rs689025
chr11_122152219_C_T_b38	0.0147	0.00639	0.0217	24559	0.6978	11_122022927_C_T_b37	rs543412
chr11_122307560_A_G_b38	-0.0131	0.00639	0.04	24559	0.6392	11_122178268_A_G_b37	rs12420569
chr11_122353844_G_A_b38	-0.0129	0.00639	0.0443	24559	0.8668	11_122224552_G_A_b37	rs669244
chr11_122595413_G_A_b38	-0.0131	0.00639	0.0411	24559	0.8688	11_122466121_G_A_b37	rs12419313
chr11_122746093_G_A_b38	0.0137	0.00639	0.0327	24559	0.8012	11_122616801_G_A_b37	rs17126807
chr11_122939622_C_T_b38	0.0129	0.00639	0.0435	24559	0.8111	11_122810330_C_T_b37	rs4477449
chr11_123068632_T_C_b38	0.0133	0.00639	0.0372	24559	0.9662	11_122939340_T_C_b37	rs7933208
chr11_123072200_G_A_b38	0.0145	0.00639	0.023	24559	0.9672	11_122942908_G_A_b37	rs11218950
chr11_123364998_T_G_b38	-0.0131	0.00639	0.0409	24559	0.8042	11_123235706_T_G_b37	rs7934888
chr11_123365164_A_G_b38	-0.0137	0.00639	0.0325	24559	0.8052	11_123235872_A_G_b37	rs7948443
chr11_123699278_C_T_b38	0.0136	0.00639	0.033	24559	0.6372	11_123569986_C_T_b37	rs10893076
chr11_124150236_T_C_b38	0.0173	0.00639	0.00667	24559	0.3131	11_124020943_T_C_b37	rs10750262
chr11_124158368_G_A_b38	0.0182	0.00639	0.00448	24559	0.3141	11_124029075_G_A_b37	rs4935866
chr11_124174262_G_A_b38	0.0182	0.00639	0.0044	24559	0.3201	11_124044969_G_A_b37	rs1939839
chr11_124177963_G_A_b38	0.0185	0.00639	0.00388	24559	0.3201	11_124048670_G_A_b37	rs2512266
chr11_124195920_G_A_b38	0.015	0.00639	0.0192	24559	0.4284	11_124066627_G_A_b37	rs2846236
chr11_124203055_A_G_b38	0.0149	0.00639	0.0199	24559	0.4284	11_124073762_A_G_b37	rs2846241
chr11_124205080_A_C_b38	0.0149	0.00639	0.0201	24559	0.4294	11_124075787_A_C_b37	rs3018529
chr11_124213946_C_T_b38	0.0183	0.00639	0.00411	24559	0.3191	11_124084653_C_T_b37	rs2846232
chr11_124214755_G_A_b38	0.0184	0.00639	0.00401	24559	0.3201	11_124085462_G_A_b37	rs948071
chr11_124216601_C_T_b38	-0.0183	0.00639	0.00424	24559	0.6809	11_124087308_C_T_b37	rs2846233
chr11_124241034_A_G_b38	-0.0183	0.00639	0.00415	24559	0.6899	11_124111774_A_G_b37	rs11219523
chr11_124254963_A_G_b38	0.0162	0.00639	0.0115	24559	0.4473	11_124124859_A_G_b37	rs2466717
chr11_124255028_C_A_b38	-0.0189	0.00639	0.00315	24559	0.6799	11_124124924_C_A_b37	rs12224218
chr11_124257530_C_T_b38	0.0161	0.00639	0.012	24559	0.4473	11_124127426_C_T_b37	rs2466680
chr11_124264134_A_G_b38	0.0166	0.00639	0.00937	24559	0.4473	11_124134030_A_G_b37	rs12574995
chr11_124264349_T_C_b38	0.0149	0.00639	0.02	24559	0.4463	11_124134245_T_C_b37	rs2512172
chr11_124264454_G_A_b38	0.0161	0.00639	0.0115	24559	0.4473	11_124134350_G_A_b37	rs2466635
chr11_124264656_C_T_b38	0.0161	0.00639	0.0119	24559	0.4473	11_124134552_C_T_b37	rs2466636
chr11_124265585_C_T_b38	0.0162	0.00639	0.0113	24559	0.4473	11_124135481_C_T_b37	rs2466701
chr11_124266093_A_G_b38	0.0153	0.00639	0.0167	24559	0.4483	11_124135989_A_G_b37	rs2466700
chr11_124266327_G_A_b38	0.0159	0.00639	0.0128	24559	0.4473	11_124136223_G_A_b37	rs2512164
chr11_124276146_A_G_b38	-0.0198	0.00639	0.00193	24559	0.663	11_124146042_A_G_b37	rs7103798
chr11_124289279_C_T_b38	-0.0199	0.00639	0.00186	24559	0.663	11_124159175_C_T_b37	rs11219559
chr11_124339881_C_T_b38	-0.0176	0.00639	0.0058	24559	0.6948	11_124209777_C_T_b37	rs509878
chr11_124367984_A_G_b38	-0.0183	0.00639	0.00409	24559	0.6889	11_124237880_A_G_b37	rs553918
chr11_124375247_G_A_b38	-0.0184	0.00639	0.00392	24559	0.6899	11_124245143_G_A_b37	rs475436
chr11_124375922_G_T_b38	-0.0188	0.00639	0.00326	24559	0.6899	11_124245818_G_T_b37	rs621567
chr11_124376505_C_T_b38	-0.0188	0.00639	0.00319	24559	0.6889	11_124246401_C_T_b37	rs634291
chr11_124377179_A_G_b38	-0.0189	0.00639	0.0031	24559	0.6889	11_124247075_A_G_b37	rs535252
chr11_124377291_G_A_b38	-0.0191	0.00639	0.00287	24559	0.6889	11_124247187_G_A_b37	rs536201
chr11_124377465_C_T_b38	-0.0191	0.00639	0.00282	24559	0.6889	11_124247361_C_T_b37	rs538032
chr11_124378499_C_T_b38	-0.0191	0.00639	0.00284	24559	0.6899	11_124248395_C_T_b37	rs568313
chr11_124378593_T_C_b38	-0.0192	0.00639	0.00262	24559	0.6899	11_124248489_T_C_b37	rs664275
chr11_124380510_A_G_b38	-0.0193	0.00639	0.00253	24559	0.6889	11_124250406_A_G_b37	rs6590068
chr11_124385230_T_C_b38	-0.0188	0.00639	0.00322	24559	0.6938	11_124255126_T_C_b37	rs480634
chr11_124386095_T_C_b38	-0.0184	0.00639	0.00401	24559	0.6948	11_124255991_T_C_b37	rs4057885
chr11_124388418_C_T_b38	-0.0185	0.00639	0.00371	24559	0.6948	11_124258314_C_T_b37	rs7118177
chr11_124389921_A_G_b38	-0.0187	0.00639	0.00343	24559	0.6909	11_124259817_A_G_b37	rs531689
chr11_124402314_C_T_b38	-0.0192	0.00639	0.00264	24559	0.6928	11_124272210_C_T_b37	rs635933
chr11_124405452_C_T_b38	-0.0189	0.00639	0.00314	24559	0.6948	11_124275348_C_T_b37	rs560678
chr11_124568716_C_T_b38	0.0132	0.00639	0.039	24559	0.67	11_124438612_C_T_b37	rs10893268
chr11_124569251_G_A_b38	0.0134	0.00639	0.0362	24559	0.67	11_124439147_G_A_b37	rs7130836
chr11_124576693_C_A_b38	-0.0126	0.00639	0.0488	24559	0.2485	11_124446589_C_A_b37	rs2156158
chr11_124785484_C_A_b38	0.0128	0.00639	0.0456	24559	0.7435	11_124655380_C_A_b37	rs611011
chr11_124906980_G_A_b38	-0.0168	0.00639	0.00877	24559	0.9881	11_124776876_G_A_b37	rs12294639
chr11_125097933_G_T_b38	-0.0134	0.00639	0.0364	24559	0.9662	11_124967829_G_T_b37	rs7948603
chr11_125125208_C_T_b38	0.014	0.00639	0.028	24559	0.8549	11_124995104_C_T_b37	rs10893332
chr11_125127625_C_T_b38	0.0133	0.00639	0.0373	24559	0.8618	11_124997521_C_T_b37	rs597900
chr11_125128876_T_G_b38	0.0128	0.00639	0.0445	24559	0.7893	11_124998772_T_G_b37	rs731905
chr11_125136457_A_G_b38	0.0147	0.00639	0.021	24559	0.8748	11_125006353_A_G_b37	rs601813
chr11_125157022_T_C_b38	-0.0147	0.00639	0.0218	24559	0.9095	11_125026918_T_C_b37	rs7108303
chr11_125259312_A_G_b38	0.0127	0.00639	0.0466	24559	0.6948	11_125129208_A_G_b37	rs11219997
chr11_125273879_A_G_b38	0.0135	0.00639	0.0352	24559	0.9543	11_125143775_A_G_b37	rs10400381
chr11_125296518_T_C_b38	0.0139	0.00639	0.0294	24559	0.8479	11_125166414_T_C_b37	rs11220012
chr11_125297579_A_C_b38	0.0145	0.00639	0.0235	24559	0.8509	11_125167475_A_C_b37	rs4531484
chr11_125297741_A_C_b38	0.0143	0.00639	0.0255	24559	0.8509	11_125167637_A_C_b37	rs4537771
chr11_125298003_T_C_b38	0.0139	0.00639	0.0297	24559	0.8479	11_125167899_T_C_b37	rs4550233
chr11_125299468_T_C_b38	0.013	0.00639	0.042	24559	0.8519	11_125169364_T_C_b37	rs12295727
chr11_125300743_A_G_b38	0.0149	0.00639	0.0199	24559	0.8191	11_125170639_A_G_b37	rs1426153
chr11_125301535_A_G_b38	0.0145	0.00639	0.0237	24559	0.8231	11_125171431_A_G_b37	rs11602925
chr11_125306541_T_C_b38	0.0131	0.00639	0.0397	24559	0.826	11_125176437_T_C_b37	rs10893365
chr11_125308507_C_T_b38	0.0134	0.00639	0.0355	24559	0.83	11_125178403_C_T_b37	rs10893366
chr11_125389828_T_C_b38	0.0126	0.00639	0.0491	24559	0.6431	11_125259724_T_C_b37	rs11220045
chr11_125406179_G_A_b38	-0.015	0.00639	0.0186	24559	0.5537	11_125276075_G_A_b37	rs3740897
chr11_125406504_A_G_b38	-0.0152	0.00639	0.0172	24559	0.5507	11_125276400_A_G_b37	rs4369420
chr11_125414990_A_G_b38	-0.0134	0.00639	0.0355	24559	0.5457	11_125284886_A_G_b37	rs2321158
chr11_125417060_T_C_b38	-0.0133	0.00639	0.037	24559	0.5577	11_125286956_T_C_b37	rs11220057
chr11_125417604_G_T_b38	-0.0193	0.00639	0.00253	24559	0.159	11_125287500_G_T_b37	rs10790734
chr11_125420858_A_C_b38	0.0141	0.00639	0.0277	24559	0.5308	11_125290754_A_C_b37	rs599206
chr11_125422594_G_A_b38	0.0163	0.00639	0.0108	24559	0.8459	11_125292490_G_A_b37	rs689051
chr11_125423135_A_G_b38	-0.0127	0.00639	0.0467	24559	0.5517	11_125293031_A_G_b37	rs10790735
chr11_125436387_G_A_b38	0.0147	0.00639	0.0216	24559	0.8877	11_125306283_G_A_b37	rs2845839
chr11_125456719_A_G_b38	0.0177	0.00639	0.00549	24559	0.8787	11_125326615_A_G_b37	rs666160
chr11_125482690_C_A_b38	0.0136	0.00639	0.0333	24559	0.8052	11_125352586_C_A_b37	rs582108
chr11_125483385_C_T_b38	0.0141	0.00639	0.0273	24559	0.8082	11_125353281_C_T_b37	rs485680
chr11_125487880_C_T_b38	0.0127	0.00639	0.0474	24559	0.8052	11_125357776_C_T_b37	rs559668
chr11_125493780_C_T_b38	0.0134	0.00639	0.0357	24559	0.8131	11_125363676_C_T_b37	rs11605207
chr11_125532550_T_C_b38	0.0158	0.00639	0.0133	24559	0.7992	11_125402446_T_C_b37	rs669525
chr11_125591814_A_G_b38	-0.019	0.00639	0.0029	24559	0.1203	11_125461709_A_G_b37	rs548181
chr11_125619726_A_G_b38	-0.0193	0.00639	0.00248	24559	0.1173	11_125489621_A_G_b37	rs540723
chr11_125655300_A_G_b38	-0.0171	0.00639	0.00761	24559	0.0328	11_125525195_A_G_b37	rs506504
chr11_125743677_T_C_b38	0.0148	0.00639	0.0204	24559	0.8757	11_125613572_T_C_b37	rs2217034
chr11_125748918_G_A_b38	0.0155	0.00639	0.0152	24559	0.8767	11_125618813_G_A_b37	rs1054997
chr11_126092892_C_T_b38	0.0139	0.00639	0.0294	24559	0.6183	11_125962787_C_T_b37	rs4937098
chr11_126139247_T_C_b38	0.0141	0.00639	0.0275	24559	0.1859	11_126009142_T_C_b37	rs556645
chr11_126196334_G_A_b38	0.0147	0.00639	0.0218	24559	0.8926	11_126066229_G_A_b37	rs10893487
chr11_126204297_A_G_b38	0.0128	0.00639	0.0453	24559	0.8857	11_126074192_A_G_b37	rs2276312
chr11_126210044_C_T_b38	0.0152	0.00639	0.0172	24559	0.4304	11_126079939_C_T_b37	rs580145
chr11_126213323_G_T_b38	0.0129	0.00639	0.0433	24559	0.661	11_126083218_G_T_b37	rs3851111
chr11_126292712_G_A_b38	0.0135	0.00639	0.0345	24559	0.828	11_126162607_G_A_b37	rs3802814
chr11_126545479_A_G_b38	-0.0171	0.00639	0.00751	24559	0.9612	11_126415374_A_G_b37	rs4937150
chr11_126634410_A_G_b38	-0.0133	0.00639	0.0377	24559	0.8917	11_126504305_A_G_b37	rs879164
chr11_126638226_C_T_b38	-0.0155	0.00639	0.0155	24559	0.828	11_126508121_C_T_b37	rs10790817
chr11_126653820_T_C_b38	0.0154	0.00639	0.0162	24559	0.4354	11_126523715_T_C_b37	rs509759
chr11_126654506_T_C_b38	0.0156	0.00639	0.0148	24559	0.7465	11_126524401_T_C_b37	rs4937170
chr11_126657870_A_G_b38	-0.0158	0.00639	0.0136	24559	0.5954	11_126527765_A_G_b37	rs693253
chr11_127064252_G_A_b38	-0.0128	0.00639	0.0444	24559	0.3111	11_126934147_G_A_b37	rs661021
chr11_127080426_T_C_b38	-0.0127	0.00639	0.0461	24559	0.498	11_126950321_T_C_b37	rs1000331
chr11_127096072_A_G_b38	-0.013	0.00639	0.0427	24559	0.499	11_126965967_A_G_b37	rs10790862
chr11_127117373_A_G_b38	-0.0127	0.00639	0.0473	24559	0.507	11_126987268_A_G_b37	rs11220786
chr11_127189701_C_T_b38	0.013	0.00639	0.0417	24559	0.6252	11_127059596_C_T_b37	rs11606949
chr11_127189990_T_C_b38	0.0131	0.00639	0.0407	24559	0.6262	11_127059885_T_C_b37	rs11600876
chr11_127194299_C_A_b38	-0.0167	0.00639	0.00888	24559	0.4085	11_127064194_C_A_b37	rs6590248
chr11_127211696_G_A_b38	-0.0167	0.00639	0.00886	24559	0.4115	11_127081591_G_A_b37	rs4529888
chr11_127221629_A_G_b38	-0.0126	0.00639	0.0485	24559	0.3499	11_127091524_A_G_b37	rs2441683
chr11_127235551_T_G_b38	-0.0129	0.00639	0.0437	24559	0.2753	11_127105446_T_G_b37	rs2464870
chr11_127312195_A_G_b38	0.0148	0.00639	0.0203	24559	0.6133	11_127182090_A_G_b37	rs10893665
chr11_127330322_C_T_b38	0.0131	0.00639	0.0401	24559	0.1809	11_127200217_C_T_b37	rs983786
chr11_127340786_C_T_b38	0.0126	0.00639	0.0495	24559	0.1819	11_127210681_C_T_b37	rs2708516
chr11_127369573_A_G_b38	0.0127	0.00639	0.0478	24559	0.172	11_127239468_A_G_b37	rs2618203
chr11_127849643_G_A_b38	0.0196	0.00639	0.00218	24559	0.7873	11_127719538_G_A_b37	rs6590281
chr11_127850720_A_C_b38	-0.0127	0.00639	0.0462	24559	0.7545	11_127720615_A_C_b37	rs11221085
chr11_127861496_G_A_b38	-0.0161	0.00639	0.0117	24559	0.499	11_127731391_G_A_b37	rs10790927
chr11_127867103_G_A_b38	-0.0151	0.00639	0.0178	24559	0.4732	11_127736998_G_A_b37	rs1364777
chr11_127868034_C_T_b38	-0.0167	0.00639	0.00911	24559	0.4076	11_127737929_C_T_b37	rs10750376
chr11_127870165_C_T_b38	-0.0162	0.00639	0.0113	24559	0.4066	11_127740060_C_T_b37	rs10893772
chr11_127873455_T_C_b38	0.0221	0.00639	0.000545	24559	0.7982	11_127743350_T_C_b37	rs2042598
chr11_127873568_C_T_b38	0.023	0.00639	0.000312	24559	0.7972	11_127743463_C_T_b37	rs2042596
chr11_127874036_T_C_b38	0.0229	0.00639	0.000349	24559	0.7982	11_127743931_T_C_b37	rs1107870
chr11_127883633_A_G_b38	0.0228	0.00639	0.000355	24559	0.7992	11_127753528_A_G_b37	rs4937269
chr11_127901121_A_G_b38	-0.0137	0.00639	0.0325	24559	0.5537	11_127771016_A_G_b37	rs2322988
chr11_127907084_T_C_b38	0.0214	0.00639	0.000801	24559	0.7992	11_127776979_T_C_b37	rs4937270
chr11_127922395_G_A_b38	-0.0141	0.00639	0.0277	24559	0.5537	11_127792290_G_A_b37	rs728047
chr11_127929552_C_T_b38	-0.0133	0.00639	0.0371	24559	0.7227	11_127799447_C_T_b37	rs11221110
chr11_127935640_G_A_b38	0.0215	0.00639	0.000769	24559	0.8002	11_127805535_G_A_b37	rs2162053
chr11_127939010_A_C_b38	-0.0147	0.00639	0.0216	24559	0.6163	11_127808905_A_C_b37	rs649574
chr11_127952793_C_A_b38	0.0161	0.00639	0.0116	24559	0.7187	11_127822688_C_A_b37	rs7930651
chr11_127961797_G_T_b38	-0.0129	0.00639	0.0432	24559	0.6183	11_127831692_G_T_b37	rs1785041
chr11_127966272_A_G_b38	0.0165	0.00639	0.0097	24559	0.7187	11_127836167_A_G_b37	rs7114336
chr11_127981502_A_C_b38	0.0135	0.00639	0.0344	24559	0.667	11_127851397_A_C_b37	rs7103050
chr11_127993249_T_C_b38	0.0129	0.00639	0.0437	24559	0.6282	11_127863144_T_C_b37	rs2155647
chr11_128013591_T_C_b38	0.0131	0.00639	0.04	24559	0.6223	11_127883486_T_C_b37	rs12795392
chr11_128016007_C_T_b38	0.0166	0.00639	0.00941	24559	0.7147	11_127885902_C_T_b37	rs7102644
chr11_128021659_G_A_b38	0.014	0.00639	0.0287	24559	0.672	11_127891554_G_A_b37	rs6590292
chr11_128030206_G_A_b38	0.0159	0.00639	0.0131	24559	0.7167	11_127900101_G_A_b37	rs4936037
chr11_128280144_A_C_b38	-0.0158	0.00639	0.0133	24559	0.5915	11_128150039_A_C_b37	rs4936044
chr11_128307433_G_A_b38	-0.0149	0.00639	0.0194	24559	0.5378	11_128177328_G_A_b37	rs11221247
chr11_128309572_G_A_b38	-0.0143	0.00639	0.0251	24559	0.5388	11_128179467_G_A_b37	rs1522435
chr11_128312131_C_T_b38	-0.0187	0.00639	0.00336	24559	0.5119	11_128182026_C_T_b37	rs4144896
chr11_128317488_T_C_b38	0.0176	0.00639	0.00581	24559	0.5258	11_128187383_T_C_b37	rs7127307
chr11_128396209_G_T_b38	0.0129	0.00639	0.0435	24559	0.7366	11_128266104_G_T_b37	rs7939885
chr11_128543968_T_C_b38	0.0132	0.00639	0.0391	24559	0.833	11_128413863_T_C_b37	rs11221342
chr11_128723386_A_G_b38	0.0223	0.00639	0.000482	24559	0.7932	11_128593281_A_G_b37	rs11221443
chr11_128723598_G_A_b38	0.0152	0.00639	0.0174	24559	0.2406	11_128593493_G_A_b37	rs947930
chr11_128723651_G_T_b38	0.0217	0.00639	0.000692	24559	0.7962	11_128593546_G_T_b37	rs12225478
chr11_128724956_C_T_b38	0.0149	0.00639	0.0198	24559	0.2406	11_128594851_C_T_b37	rs615716
chr11_128724980_G_A_b38	0.0136	0.00639	0.0339	24559	0.6909	11_128594875_G_A_b37	rs615671
chr11_128725278_A_G_b38	0.0134	0.00639	0.0367	24559	0.6909	11_128595173_A_G_b37	rs587862
chr11_128727151_A_G_b38	0.0183	0.00639	0.00429	24559	0.341	11_128597046_A_G_b37	rs663939
chr11_128730855_C_T_b38	0.0141	0.00639	0.0273	24559	0.2376	11_128600750_C_T_b37	rs651589
chr11_128732932_A_G_b38	0.021	0.00639	0.00102	24559	0.7942	11_128602827_A_G_b37	rs1939236
chr11_128740368_C_T_b38	0.0157	0.00639	0.0143	24559	0.2783	11_128610263_C_T_b37	rs660657
chr11_128740416_T_C_b38	0.0217	0.00639	0.000669	24559	0.7952	11_128610311_T_C_b37	rs12281918
chr11_128742355_T_G_b38	0.0159	0.00639	0.0128	24559	0.2753	11_128612250_T_G_b37	rs667024
chr11_128749546_C_T_b38	0.0186	0.00639	0.00354	24559	0.2734	11_128619441_C_T_b37	rs685312
chr11_128754133_A_G_b38	0.0188	0.00639	0.00323	24559	0.2664	11_128624028_A_G_b37	rs656587
chr11_128755912_C_T_b38	0.0159	0.00639	0.0131	24559	0.6928	11_128625807_C_T_b37	rs586482
chr11_128763223_A_G_b38	0.0165	0.00639	0.01	24559	0.1938	11_128633118_A_G_b37	rs614466
chr11_128780271_G_T_b38	-0.0129	0.00639	0.0433	24559	0.9245	11_128650166_G_T_b37	rs3819826
chr11_128781324_A_G_b38	-0.0139	0.00639	0.0296	24559	0.9195	11_128651219_A_G_b37	rs2246290
chr11_128781633_A_G_b38	-0.0136	0.00639	0.0328	24559	0.9195	11_128651528_A_G_b37	rs2847376
chr11_128783394_A_G_b38	-0.0141	0.00639	0.0272	24559	0.9235	11_128653289_A_G_b37	rs2284787
chr11_128796006_A_C_b38	-0.0194	0.00639	0.00239	24559	0.8926	11_128665901_A_C_b37	rs7110998
chr11_128796210_C_A_b38	-0.02	0.00639	0.00176	24559	0.8926	11_128666105_C_A_b37	rs2268604
chr11_128796379_G_A_b38	-0.0196	0.00639	0.00213	24559	0.8926	11_128666274_G_A_b37	rs7111807
chr11_128798197_T_C_b38	-0.02	0.00639	0.00179	24559	0.9284	11_128668092_T_C_b37	rs2268611
chr11_128802055_C_A_b38	-0.0202	0.00639	0.00155	24559	0.8907	11_128671950_C_A_b37	rs7936133
chr11_128802613_T_G_b38	-0.0184	0.00639	0.00399	24559	0.8797	11_128672508_T_G_b37	rs7951996
chr11_128805506_C_T_b38	-0.019	0.00639	0.00289	24559	0.8907	11_128675401_C_T_b37	rs7127621
chr11_129352536_T_C_b38	0.0131	0.00639	0.0397	24559	0.6183	11_129222431_T_C_b37	rs10894028
chr11_129873117_A_G_b38	0.0129	0.00639	0.044	24559	0.2903	11_129743012_A_G_b37	rs1650826
chr11_129878842_T_C_b38	0.0128	0.00639	0.0451	24559	0.2903	11_129748737_T_C_b37	rs1733448
chr11_129888432_G_A_b38	0.0129	0.00639	0.044	24559	0.3002	11_129758327_G_A_b37	rs1650823
chr11_130599193_G_A_b38	-0.014	0.00639	0.0287	24559	0.9056	11_130469088_G_A_b37	rs11222198
chr11_130606972_G_A_b38	-0.0136	0.00639	0.0328	24559	0.9095	11_130476867_G_A_b37	rs3922776
chr11_130612285_T_C_b38	-0.0142	0.00639	0.0262	24559	0.9076	11_130482180_T_C_b37	rs11222214
chr11_130622931_C_T_b38	-0.0138	0.00639	0.0314	24559	0.9036	11_130492826_C_T_b37	rs7101531
chr11_130783166_C_T_b38	0.0144	0.00639	0.0244	24559	0.7475	11_130653061_C_T_b37	rs4937567
chr11_130789142_C_A_b38	0.0169	0.00639	0.00802	24559	0.4483	11_130659037_C_A_b37	rs10894244
chr11_130790291_C_T_b38	0.0188	0.00639	0.00333	24559	0.5845	11_130660186_C_T_b37	rs4245094
chr11_130790403_A_G_b38	0.0182	0.00639	0.00446	24559	0.5835	11_130660298_A_G_b37	rs4936114
chr11_130790631_T_G_b38	-0.0144	0.00639	0.024	24559	0.6819	11_130660526_T_G_b37	rs11222312
chr11_130791319_C_T_b38	-0.0131	0.00639	0.0401	24559	0.5398	11_130661214_C_T_b37	rs9971392
chr11_131033687_C_T_b38	-0.0127	0.00639	0.0474	24559	0.5736	11_130903582_C_T_b37	rs10750459
chr11_131034138_A_G_b38	-0.0139	0.00639	0.0295	24559	0.3459	11_130904033_A_G_b37	rs890146
chr11_131039130_C_T_b38	-0.014	0.00639	0.0281	24559	0.171	11_130909025_C_T_b37	rs1655490
chr11_131041636_C_T_b38	-0.0143	0.00639	0.0249	24559	0.4384	11_130911531_C_T_b37	rs4937588
chr11_131043090_T_C_b38	-0.0144	0.00639	0.0243	24559	0.171	11_130912985_T_C_b37	rs1655493
chr11_131044592_C_T_b38	-0.0145	0.00639	0.0234	24559	0.4394	11_130914487_C_T_b37	rs7111333
chr11_131051754_A_G_b38	-0.015	0.00639	0.0191	24559	0.4861	11_130921649_A_G_b37	rs10750461
chr11_131143730_G_A_b38	0.0141	0.00639	0.0277	24559	0.8767	11_131013625_G_A_b37	rs1793596
chr11_131149022_C_T_b38	0.0127	0.00639	0.0473	24559	0.4085	11_131018917_C_T_b37	rs1793823
chr11_131152359_G_A_b38	0.0144	0.00639	0.024	24559	0.8767	11_131022254_G_A_b37	rs1793600
chr11_131154874_C_T_b38	0.0131	0.00639	0.0397	24559	0.9205	11_131024769_C_T_b37	rs1793817
chr11_131156482_C_T_b38	0.0168	0.00639	0.00852	24559	0.4513	11_131026377_C_T_b37	rs1793816
chr11_131233011_C_A_b38	-0.0151	0.00639	0.0185	24559	0.8082	11_131102906_C_A_b37	rs1793517
chr11_131450176_T_C_b38	0.0165	0.00639	0.00991	24559	0.2922	11_131320070_T_C_b37	rs1550976
chr11_131450296_T_C_b38	0.0169	0.00639	0.00815	24559	0.2922	11_131320190_T_C_b37	rs1448363
chr11_131469143_A_G_b38	0.0143	0.00639	0.025	24559	0.7684	11_131339037_A_G_b37	rs4937626
chr11_131669895_A_G_b38	-0.0126	0.00639	0.0486	24559	0.2247	11_131539789_A_G_b37	rs789515
chr11_132009216_C_T_b38	-0.0145	0.00639	0.0235	24559	0.9453	11_131879110_C_T_b37	rs472125
chr11_132011876_G_A_b38	-0.0133	0.00639	0.0379	24559	0.2793	11_131881770_G_A_b37	rs649654
chr11_132038455_C_T_b38	0.0142	0.00639	0.0265	24559	0.7386	11_131908349_C_T_b37	rs12289833
chr11_132050957_T_G_b38	-0.0142	0.00639	0.0261	24559	0.8101	11_131920851_T_G_b37	rs11222888
chr11_132052757_G_A_b38	-0.0174	0.00639	0.00641	24559	0.325	11_131922651_G_A_b37	rs542216
chr11_132075925_G_T_b38	0.0185	0.00639	0.00383	24559	0.7396	11_131945819_G_T_b37	rs11222901
chr11_132078179_G_A_b38	0.0186	0.00639	0.0036	24559	0.7396	11_131948073_G_A_b37	rs2000969
chr11_132078856_C_T_b38	0.0173	0.00639	0.00669	24559	0.7555	11_131948750_C_T_b37	rs12272413
chr11_132080827_A_G_b38	0.0184	0.00639	0.00403	24559	0.7386	11_131950721_A_G_b37	rs6590613
chr11_132080860_G_A_b38	0.0169	0.00639	0.00815	24559	0.7545	11_131950754_G_A_b37	rs6590614
chr11_132082362_T_G_b38	0.0173	0.00639	0.00664	24559	0.7545	11_131952256_T_G_b37	rs6590615
chr11_132111958_G_T_b38	0.0126	0.00639	0.0495	24559	0.6441	11_131981852_G_T_b37	rs10894502
chr11_132114659_C_T_b38	0.0149	0.00639	0.0197	24559	0.5875	11_131984553_C_T_b37	rs10894503
chr11_132133570_C_A_b38	0.0179	0.00639	0.00516	24559	0.08648	11_132003464_C_A_b37	rs4937673
chr11_132225071_C_A_b38	-0.0126	0.00639	0.0493	24559	0.9602	11_132094965_C_A_b37	rs6590631
chr11_132278058_C_T_b38	-0.0142	0.00639	0.0263	24559	0.9563	11_132147952_C_T_b37	rs11222996
chr11_132792630_G_A_b38	-0.0125	0.00639	0.0496	24559	0.9692	11_132662525_G_A_b37	rs2725462
chr11_132792862_C_A_b38	-0.0144	0.00639	0.0242	24559	0.9871	11_132662757_C_A_b37	rs2466774
chr11_132949768_C_A_b38	0.0139	0.00639	0.0294	24559	0.5954	11_132819663_C_A_b37	rs10894627
chr11_132959785_C_T_b38	0.0155	0.00639	0.0152	24559	0.9433	11_132829680_C_T_b37	rs10894631
chr11_133209124_G_A_b38	-0.0132	0.00639	0.0389	24559	0.2734	11_133079019_G_A_b37	rs524319
chr11_133218504_A_G_b38	-0.0131	0.00639	0.0408	24559	0.674	11_133088399_A_G_b37	rs481066
chr11_133218685_T_C_b38	-0.0133	0.00639	0.0376	24559	0.674	11_133088580_T_C_b37	rs573681
chr11_133219086_A_G_b38	-0.0139	0.00639	0.0299	24559	0.6561	11_133088981_A_G_b37	rs540923
chr11_133223193_T_G_b38	-0.0127	0.00639	0.0469	24559	0.9344	11_133093088_T_G_b37	rs11223403
chr11_133691504_G_A_b38	0.0135	0.00639	0.0342	24559	0.3837	11_133561399_G_A_b37	rs11223560
chr11_133728779_A_C_b38	0.0128	0.00639	0.0448	24559	0.3082	11_133598674_A_C_b37	rs4245124
chr11_133818378_G_A_b38	-0.0129	0.00639	0.0432	24559	0.6879	11_133688273_G_A_b37	rs2853120
chr11_133953405_A_G_b38	0.0132	0.00639	0.0391	24559	0.8817	11_133823300_A_G_b37	rs665448
chr11_133954644_A_G_b38	-0.0154	0.00639	0.0157	24559	0.1252	11_133824539_A_G_b37	rs694424
chr11_133972585_T_C_b38	-0.0155	0.00639	0.0155	24559	0.1103	11_133842480_T_C_b37	rs329680
chr11_133979386_T_C_b38	-0.0147	0.00639	0.0217	24559	0.1093	11_133849281_T_C_b37	rs329658
chr11_133979553_C_A_b38	-0.0145	0.00639	0.0232	24559	0.2594	11_133849448_C_A_b37	rs329656
chr11_133982713_C_T_b38	-0.0151	0.00639	0.0178	24559	0.1093	11_133852608_C_T_b37	rs329654
chr11_133986937_A_G_b38	-0.0157	0.00639	0.0141	24559	0.2366	11_133856832_A_G_b37	rs7939047
chr11_133990144_C_T_b38	-0.0164	0.00639	0.0102	24559	0.4404	11_133860039_C_T_b37	rs12364540
chr11_134007658_C_T_b38	-0.0131	0.00639	0.0404	24559	0.1213	11_133877553_C_T_b37	rs524588
chr11_134741282_A_G_b38	0.0133	0.00639	0.0373	24559	0.2346	11_134611176_A_G_b37	rs10894861
chr11_134755624_T_C_b38	-0.0127	0.00639	0.0463	24559	0.7883	11_134625518_T_C_b37	rs12288121
chr11_134756993_T_C_b38	0.0132	0.00639	0.0394	24559	0.8519	11_134626887_T_C_b37	rs11223996
chr11_134768892_A_G_b38	0.0188	0.00639	0.00326	24559	0.9085	11_134638786_A_G_b37	rs11532043
chr11_134882820_A_C_b38	0.0154	0.00639	0.0158	24559	0.8986	11_134752714_A_C_b37	rs4937973
chr11_134889217_T_C_b38	0.0153	0.00639	0.017	24559	0.8926	11_134759111_T_C_b37	rs4937976
chr12_426646_G_A_b38	-0.0203	0.00639	0.0015	24559	0.7117	12_535812_G_A_b37	rs7301097
chr12_428662_G_T_b38	0.0162	0.00639	0.0113	24559	0.5487	12_537828_G_T_b37	rs11062934
chr12_432417_C_T_b38	-0.0198	0.00639	0.00199	24559	0.7127	12_541583_C_T_b37	rs6489509
chr12_434929_A_G_b38	0.0146	0.00639	0.0225	24559	0.5497	12_544095_A_G_b37	rs4980819
chr12_438517_T_C_b38	-0.0185	0.00639	0.00387	24559	0.7406	12_547683_T_C_b37	rs735295
chr12_464704_A_G_b38	0.016	0.00639	0.0125	24559	0.4155	12_573870_A_G_b37	rs10735031
chr12_467630_T_C_b38	0.017	0.00639	0.00768	24559	0.4205	12_576796_T_C_b37	rs7295693
chr12_476661_T_G_b38	0.0158	0.00639	0.0132	24559	0.494	12_585827_T_G_b37	rs7311655
chr12_477241_A_G_b38	0.0144	0.00639	0.0244	24559	0.4861	12_586407_A_G_b37	rs10744648
chr12_483358_G_A_b38	-0.014	0.00639	0.0283	24559	0.7187	12_592524_G_A_b37	rs215227
chr12_485359_G_A_b38	-0.0149	0.00639	0.0196	24559	0.6362	12_594525_G_A_b37	rs215231
chr12_494347_A_G_b38	0.0134	0.00639	0.0363	24559	0.2654	12_603513_A_G_b37	rs4980923
chr12_523423_C_T_b38	0.0157	0.00639	0.0142	24559	0.9414	12_632589_C_T_b37	rs748124
chr12_523756_A_G_b38	0.0148	0.00639	0.0206	24559	0.9414	12_632922_A_G_b37	rs748125
chr12_524947_T_C_b38	0.0133	0.00639	0.037	24559	0.9423	12_634113_T_C_b37	rs12582189
chr12_535171_G_A_b38	0.0129	0.00639	0.044	24559	0.9205	12_644337_G_A_b37	rs2075033
chr12_536436_T_C_b38	0.0171	0.00639	0.00759	24559	0.5209	12_645602_T_C_b37	rs10466910
chr12_544818_T_C_b38	0.0175	0.00639	0.00607	24559	0.5119	12_653984_T_C_b37	rs1008587
chr12_576910_G_T_b38	-0.0129	0.00639	0.0429	24559	0.166	12_686076_G_T_b37	rs2535426
chr12_605058_A_C_b38	-0.0153	0.00639	0.017	24559	0.2744	12_714224_A_C_b37	rs2607919
chr12_634761_A_G_b38	0.0133	0.00639	0.0374	24559	0.8509	12_743927_A_G_b37	rs2061317
chr12_647735_G_A_b38	-0.0179	0.00639	0.0051	24559	0.6889	12_756901_G_A_b37	rs7136756
chr12_661763_G_T_b38	0.0126	0.00639	0.0483	24559	0.8221	12_770929_G_T_b37	rs11064128
chr12_661879_A_C_b38	0.0126	0.00639	0.0479	24559	0.83	12_771045_A_C_b37	rs11612275
chr12_784801_C_A_b38	-0.0161	0.00639	0.0116	24559	0.4841	12_893967_C_A_b37	rs10774461
chr12_806604_G_T_b38	0.0174	0.00639	0.00636	24559	0.832	12_915770_G_T_b37	rs12369414
chr12_807144_G_A_b38	-0.0133	0.00639	0.0371	24559	0.503	12_916310_G_A_b37	rs10849559
chr12_836156_T_C_b38	0.0163	0.00639	0.0106	24559	0.8231	12_945322_T_C_b37	rs11064562
chr12_857827_T_C_b38	0.0167	0.00639	0.00879	24559	0.829	12_966993_T_C_b37	rs765891
chr12_859323_T_C_b38	0.0168	0.00639	0.00848	24559	0.829	12_968489_T_C_b37	rs2286006
chr12_860634_G_T_b38	0.0163	0.00639	0.0107	24559	0.825	12_969800_G_T_b37	rs12816718
chr12_873155_G_A_b38	0.0149	0.00639	0.0197	24559	0.839	12_982321_G_A_b37	rs10849573
chr12_880231_A_G_b38	0.0148	0.00639	0.0203	24559	0.837	12_989397_A_G_b37	rs16928108
chr12_881746_A_C_b38	-0.0145	0.00639	0.023	24559	0.161	12_990912_A_C_b37	rs956868
chr12_889199_G_T_b38	-0.0153	0.00639	0.0164	24559	0.6123	12_998365_G_T_b37	rs12828016
chr12_911100_T_C_b38	0.0155	0.00639	0.0152	24559	0.84	12_1020266_T_C_b37	rs1060499
chr12_929688_C_T_b38	-0.0142	0.00639	0.0265	24559	0.8748	12_1038854_C_T_b37	rs11571424
chr12_966370_T_C_b38	-0.0127	0.00639	0.0467	24559	0.5934	12_1075536_T_C_b37	rs11614523
chr12_1135059_G_T_b38	0.0159	0.00639	0.0129	24559	0.1233	12_1244225_G_T_b37	rs2968898
chr12_1474796_A_G_b38	0.014	0.00639	0.0284	24559	0.1203	12_1583962_A_G_b37	rs7973873
chr12_1541022_A_G_b38	-0.0154	0.00639	0.016	24559	0.674	12_1650188_A_G_b37	rs10773959
chr12_1546618_A_G_b38	-0.0149	0.00639	0.0199	24559	0.668	12_1655784_A_G_b37	rs1012093
chr12_1547016_A_G_b38	0.0144	0.00639	0.0242	24559	0.8887	12_1656182_A_G_b37	rs12425453
chr12_1551817_G_A_b38	-0.0175	0.00639	0.00607	24559	0.9394	12_1660983_G_A_b37	rs12579055
chr12_1601943_G_T_b38	-0.0126	0.00639	0.0482	24559	0.162	12_1711109_G_T_b37	rs7308793
chr12_1608908_G_A_b38	-0.0148	0.00639	0.0208	24559	0.2793	12_1718074_G_A_b37	rs7316135
chr12_1611628_C_T_b38	-0.0164	0.00639	0.0101	24559	0.2336	12_1720794_C_T_b37	rs4765829
chr12_1614062_A_G_b38	-0.0167	0.00639	0.00885	24559	0.2346	12_1723228_A_G_b37	rs740355
chr12_1617245_A_G_b38	-0.0147	0.00639	0.0215	24559	0.164	12_1726411_A_G_b37	rs4766396
chr12_1739098_T_C_b38	-0.015	0.00639	0.0187	24559	0.9851	12_1848264_T_C_b37	rs35916161
chr12_1819123_C_T_b38	-0.0132	0.00639	0.0383	24559	0.4195	12_1928289_C_T_b37	rs10744553
chr12_2492576_C_T_b38	-0.0138	0.00639	0.0314	24559	0.9523	12_2601742_C_T_b37	rs16929470
chr12_2792404_T_C_b38	-0.0127	0.00639	0.0465	24559	0.8668	12_2901570_T_C_b37	rs3759411
chr12_2832460_G_A_b38	-0.0139	0.00639	0.0295	24559	0.9036	12_2941626_G_A_b37	rs17834697
chr12_3538365_C_T_b38	0.0152	0.00639	0.0176	24559	0.9771	12_3647531_C_T_b37	rs3741939
chr12_3762415_G_T_b38	0.0166	0.00639	0.00946	24559	0.668	12_3871581_G_T_b37	rs12578182
chr12_3762974_T_C_b38	0.0162	0.00639	0.0114	24559	0.662	12_3872140_T_C_b37	rs11062804
chr12_4224993_A_G_b38	0.0151	0.00639	0.0184	24559	0.7018	12_4334159_A_G_b37	rs10849024
chr12_4279105_C_T_b38	0.0188	0.00639	0.00332	24559	0.8787	12_4388271_C_T_b37	rs3217810
chr12_4283225_C_A_b38	-0.0137	0.00639	0.0318	24559	0.4722	12_4392391_C_A_b37	rs3217827
chr12_4285711_T_C_b38	-0.0134	0.00639	0.0359	24559	0.6133	12_4394877_T_C_b37	rs3217840
chr12_4296223_A_G_b38	0.0136	0.00639	0.0329	24559	0.6193	12_4405389_A_G_b37	rs3217901
chr12_5015793_T_C_b38	-0.0132	0.00639	0.0382	24559	0.8141	12_5124959_T_C_b37	rs12831433
chr12_5055025_T_C_b38	-0.0131	0.00639	0.041	24559	0.8141	12_5164191_T_C_b37	rs7309893
chr12_5070000_C_T_b38	0.0135	0.00639	0.0341	24559	0.9841	12_5179166_C_T_b37	rs7309926
chr12_5071483_C_A_b38	0.0131	0.00639	0.0399	24559	0.9821	12_5180649_C_A_b37	rs1871410
chr12_5076452_G_A_b38	0.0126	0.00639	0.0489	24559	0.9791	12_5185618_G_A_b37	rs185096
chr12_5135617_A_G_b38	0.0139	0.00639	0.0301	24559	0.2724	12_5244783_A_G_b37	rs646707
chr12_5160649_T_C_b38	-0.014	0.00639	0.0285	24559	0.7147	12_5269815_T_C_b37	rs11063540
chr12_5161356_A_G_b38	-0.0138	0.00639	0.0307	24559	0.7147	12_5270522_A_G_b37	rs4417386
chr12_5210534_C_A_b38	0.0134	0.00639	0.0364	24559	0.4264	12_5319700_C_A_b37	rs7298815
chr12_5213796_C_T_b38	0.0131	0.00639	0.0405	24559	0.8837	12_5322962_C_T_b37	rs10849216
chr12_5217808_A_G_b38	0.0137	0.00639	0.0322	24559	0.5169	12_5326974_A_G_b37	rs240823
chr12_5227077_G_A_b38	0.0132	0.00639	0.0393	24559	0.5159	12_5336243_G_A_b37	rs630325
chr12_5245931_C_T_b38	0.0135	0.00639	0.0351	24559	0.5567	12_5355097_C_T_b37	rs6489616
chr12_5315060_C_A_b38	0.0127	0.00639	0.0472	24559	0.8728	12_5424226_C_A_b37	rs16933407
chr12_5536645_T_C_b38	0.0138	0.00639	0.0309	24559	0.9254	12_5645811_T_C_b37	rs7488009
chr12_5536668_C_T_b38	0.0137	0.00639	0.0318	24559	0.9254	12_5645834_C_T_b37	rs7484876
chr12_5538337_A_C_b38	0.0142	0.00639	0.0267	24559	0.9254	12_5647503_A_C_b37	rs7310665
chr12_5538821_T_C_b38	0.0132	0.00639	0.0389	24559	0.9254	12_5647987_T_C_b37	rs11063742
chr12_5915097_A_C_b38	0.0242	0.00639	0.000148	24559	0.7624	12_6024263_A_C_b37	rs11063912
chr12_5915316_A_G_b38	0.0245	0.00639	0.000125	24559	0.7624	12_6024482_A_G_b37	rs11063913
chr12_5915888_T_G_b38	0.0243	0.00639	0.000145	24559	0.7853	12_6025054_T_G_b37	rs17786382
chr12_5917188_C_T_b38	-0.0134	0.00639	0.0355	24559	0.7734	12_6026354_C_T_b37	rs2362479
chr12_5918126_C_T_b38	0.0249	0.00639	9.68e-05	24559	0.7853	12_6027292_C_T_b37	rs17724494
chr12_5921239_A_G_b38	0.0249	0.00639	9.97e-05	24559	0.7833	12_6030405_A_G_b37	rs3741903
chr12_5921576_G_A_b38	0.0266	0.00639	3.25e-05	24559	0.7783	12_6030742_G_A_b37	rs11612136
chr12_5951794_G_A_b38	0.0254	0.00639	7.1e-05	24559	0.8151	12_6060960_G_A_b37	rs2270151
chr12_5951903_T_G_b38	0.0252	0.00639	7.88e-05	24559	0.7644	12_6061069_T_G_b37	rs2270152
chr12_5952325_A_G_b38	0.0252	0.00639	7.83e-05	24559	0.7644	12_6061491_A_G_b37	rs2286646
chr12_5953976_C_T_b38	-0.0161	0.00639	0.012	24559	0.7316	12_6063142_C_T_b37	rs12317523
chr12_5955904_A_G_b38	-0.0168	0.00639	0.00875	24559	0.7306	12_6065070_A_G_b37	rs11063953
chr12_5957986_C_T_b38	-0.0177	0.00639	0.00558	24559	0.6193	12_6067152_C_T_b37	rs7964554
chr12_6074015_T_C_b38	-0.0141	0.00639	0.0269	24559	0.8698	12_6183181_T_C_b37	rs3782711
chr12_6376495_T_C_b38	-0.0206	0.00639	0.00129	24559	0.7873	12_6485661_T_C_b37	rs3759324
chr12_6383483_A_C_b38	-0.0241	0.00639	0.000166	24559	0.2893	12_6492649_A_C_b37	rs11064157
chr12_6425488_T_C_b38	-0.0147	0.00639	0.0217	24559	0.7276	12_6534654_T_C_b37	rs10849454
chr12_6428331_A_G_b38	-0.0153	0.00639	0.0163	24559	0.7247	12_6537497_A_G_b37	rs11835466
chr12_6536399_T_C_b38	-0.0156	0.00639	0.0148	24559	0.6123	12_6645565_T_C_b37	rs2886093
chr12_6543061_G_A_b38	-0.0167	0.00639	0.00882	24559	0.7575	12_6652227_G_A_b37	rs7300366
chr12_6544596_G_A_b38	-0.0168	0.00639	0.00853	24559	0.7575	12_6653762_G_A_b37	rs10849487
chr12_6544884_A_G_b38	-0.0192	0.00639	0.00266	24559	0.7266	12_6654050_A_G_b37	rs10849488
chr12_6548372_T_G_b38	-0.0192	0.00639	0.00262	24559	0.7217	12_6657538_T_G_b37	rs2286724
chr12_6562633_C_T_b38	-0.0132	0.00639	0.0396	24559	0.9712	12_6671799_C_T_b37	rs2267967
chr12_6570577_G_A_b38	-0.0129	0.00639	0.0431	24559	0.9712	12_6679743_G_A_b37	rs2267968
chr12_6588187_G_A_b38	-0.0151	0.00639	0.018	24559	0.8559	12_6697353_G_A_b37	rs12310569
chr12_6597816_G_A_b38	-0.013	0.00639	0.0422	24559	0.9712	12_6706982_G_A_b37	rs11064276
chr12_6648602_A_G_b38	0.0133	0.00639	0.0376	24559	0.08449	12_6757768_A_G_b37	rs12296592
chr12_6723938_T_C_b38	0.0141	0.00639	0.0279	24559	0.8678	12_6833104_T_C_b37	rs3759343
chr12_6733793_T_C_b38	0.0129	0.00639	0.0435	24559	0.3728	12_6842959_T_C_b37	rs12578573
chr12_6749805_C_T_b38	-0.0127	0.00639	0.0477	24559	0.8966	12_6858971_C_T_b37	rs7970575
chr12_6856030_A_G_b38	-0.0141	0.00639	0.027	24559	0.6819	12_6965194_A_G_b37	rs2226955
chr12_6860567_A_G_b38	-0.0129	0.00639	0.0437	24559	0.6909	12_6969731_A_G_b37	rs2071059
chr12_6878817_C_T_b38	-0.0128	0.00639	0.0453	24559	0.6938	12_6987981_C_T_b37	rs6489740
chr12_6900044_C_A_b38	-0.0147	0.00639	0.0218	24559	0.7087	12_7009208_C_A_b37	rs7314535
chr12_6900106_A_C_b38	-0.0149	0.00639	0.0198	24559	0.7097	12_7009270_A_C_b37	rs12315364
chr12_6905443_A_G_b38	-0.0147	0.00639	0.0214	24559	0.7018	12_7014607_A_G_b37	rs10849538
chr12_6907285_C_T_b38	-0.014	0.00639	0.0284	24559	0.7058	12_7016449_C_T_b37	rs3741921
chr12_6909785_C_T_b38	-0.015	0.00639	0.0186	24559	0.7117	12_7018949_C_T_b37	rs2301137
chr12_6913959_A_G_b38	-0.0156	0.00639	0.0145	24559	0.7028	12_7023123_A_G_b37	rs710415
chr12_6924660_T_C_b38	-0.0134	0.00639	0.0356	24559	0.7525	12_7033823_T_C_b37	rs7303722
chr12_7102073_A_C_b38	-0.0127	0.00639	0.0466	24559	0.9404	12_7254669_A_C_b37	rs3742088
chr12_7103481_T_C_b38	-0.0129	0.00639	0.0441	24559	0.4384	12_7256077_T_C_b37	rs6487290
chr12_7122729_G_T_b38	-0.0127	0.00639	0.0471	24559	0.9294	12_7275325_G_T_b37	rs3813736
chr12_7129017_G_A_b38	-0.0134	0.00639	0.0364	24559	0.9294	12_7281613_G_A_b37	rs16916852
chr12_7138610_C_T_b38	0.0151	0.00639	0.0182	24559	0.8926	12_7291206_C_T_b37	rs3759413
chr12_8014816_G_A_b38	0.0148	0.00639	0.0207	24559	0.06262	12_8167412_G_A_b37	rs4242904
chr12_8559824_A_G_b38	-0.0179	0.00639	0.00498	24559	0.8767	12_8712420_A_G_b37	rs4459364
chr12_8816409_T_C_b38	-0.0183	0.00639	0.00415	24559	0.8588	12_8969005_T_C_b37	rs10161484
chr12_8824464_C_T_b38	-0.016	0.00639	0.0122	24559	0.8827	12_8977060_C_T_b37	rs2377593
chr12_8883253_A_G_b38	0.0143	0.00639	0.0253	24559	0.1252	12_9035849_A_G_b37	rs10771160
chr12_8936424_A_G_b38	0.0128	0.00639	0.0452	24559	0.6948	12_9089020_A_G_b37	rs1805734
chr12_8989701_T_C_b38	-0.0127	0.00639	0.0464	24559	0.5666	12_9142297_T_C_b37	rs1805723
chr12_9200312_C_A_b38	-0.0153	0.00639	0.0168	24559	0.2366	12_9352908_C_A_b37	rs6487668
chr12_9206648_T_C_b38	-0.0126	0.00639	0.049	24559	0.9235	12_9359244_T_C_b37	rs16861
chr12_9210335_C_A_b38	-0.0126	0.00639	0.0494	24559	0.3678	12_9362931_C_A_b37	rs1017301
chr12_9240977_T_C_b38	0.0142	0.00639	0.0261	24559	0.9105	12_9393573_T_C_b37	rs34369
chr12_9241028_C_T_b38	0.0138	0.00639	0.0307	24559	0.9105	12_9393624_C_T_b37	rs34370
chr12_9680802_A_G_b38	0.0126	0.00639	0.0482	24559	0.8688	12_9833398_A_G_b37	rs6488123
chr12_9691959_C_T_b38	0.0126	0.00639	0.0481	24559	0.8688	12_9844555_C_T_b37	rs16923367
chr12_9728503_T_C_b38	0.0138	0.00639	0.031	24559	0.8598	12_9881099_T_C_b37	rs12304982
chr12_9735957_A_G_b38	-0.0145	0.00639	0.0236	24559	0.1382	12_9888553_A_G_b37	rs10772093
chr12_9740483_A_G_b38	-0.0141	0.00639	0.0278	24559	0.1392	12_9893079_A_G_b37	rs10844656
chr12_9764510_A_C_b38	-0.0188	0.00639	0.00323	24559	0.3241	12_9917106_A_C_b37	rs3176774
chr12_9775058_C_T_b38	-0.0131	0.00639	0.04	24559	0.4751	12_9927654_C_T_b37	rs10772137
chr12_9779474_G_A_b38	-0.0125	0.00639	0.0496	24559	0.4761	12_9932070_G_A_b37	rs11053043
chr12_9784441_T_C_b38	-0.0136	0.00639	0.033	24559	0.4841	12_9937037_T_C_b37	rs2110450
chr12_9879281_T_C_b38	0.0126	0.00639	0.0495	24559	0.341	12_10031880_T_C_b37	rs2034337
chr12_9903513_G_A_b38	0.0147	0.00639	0.0215	24559	0.326	12_10056112_G_A_b37	rs11053507
chr12_10013250_T_C_b38	0.0146	0.00639	0.0223	24559	0.8638	12_10165849_T_C_b37	rs17205511
chr12_10868494_A_G_b38	-0.0141	0.00639	0.0277	24559	0.7932	12_11021093_A_G_b37	rs11054055
chr12_11857802_C_T_b38	-0.0142	0.00639	0.0259	24559	0.2306	12_12010736_C_T_b37	rs2255953
chr12_12696307_A_G_b38	0.0147	0.00639	0.0211	24559	0.8946	12_12849241_A_G_b37	rs17758597
chr12_12697434_T_C_b38	0.0145	0.00639	0.0234	24559	0.8986	12_12850368_T_C_b37	rs10492237
chr12_12707223_A_G_b38	-0.013	0.00639	0.042	24559	0.2545	12_12860157_A_G_b37	rs10734854
chr12_12710454_T_C_b38	0.0131	0.00639	0.0404	24559	0.7495	12_12863388_T_C_b37	rs12311887
chr12_12789330_A_C_b38	-0.0132	0.00639	0.0384	24559	0.9523	12_12942264_A_C_b37	rs17393191
chr12_12958930_A_G_b38	0.0143	0.00639	0.0256	24559	0.7147	12_13111864_A_G_b37	rs10845684
chr12_12963860_T_C_b38	-0.0158	0.00639	0.0135	24559	0.4901	12_13116794_T_C_b37	rs929683
chr12_12967917_C_T_b38	0.0143	0.00639	0.0254	24559	0.6292	12_13120851_C_T_b37	rs1486329
chr12_12969792_T_C_b38	0.0162	0.00639	0.0111	24559	0.7525	12_13122726_T_C_b37	rs10845690
chr12_12972003_A_C_b38	-0.0165	0.00639	0.01	24559	0.4742	12_13124937_A_C_b37	rs12815655
chr12_12973438_C_T_b38	0.0156	0.00639	0.0149	24559	0.7187	12_13126372_C_T_b37	rs10444403
chr12_12973530_C_A_b38	0.0157	0.00639	0.0143	24559	0.7187	12_13126464_C_A_b37	rs10444433
chr12_12978771_A_G_b38	-0.0129	0.00639	0.0436	24559	0.4274	12_13131705_A_G_b37	rs864061
chr12_12991419_A_G_b38	0.0193	0.00639	0.00249	24559	0.7515	12_13144353_A_G_b37	rs10845693
chr12_12992679_C_T_b38	-0.0206	0.00639	0.00125	24559	0.493	12_13145613_C_T_b37	rs3782567
chr12_12997671_C_T_b38	0.0218	0.00639	0.000638	24559	0.7396	12_13150605_C_T_b37	rs850941
chr12_12997753_C_T_b38	0.0217	0.00639	0.000668	24559	0.7237	12_13150687_C_T_b37	rs850940
chr12_12997971_G_A_b38	-0.0147	0.00639	0.021	24559	0.6133	12_13150905_G_A_b37	rs12812470
chr12_13001977_A_G_b38	-0.0129	0.00639	0.0435	24559	0.3777	12_13154911_A_G_b37	rs1291362
chr12_13002232_G_T_b38	-0.0139	0.00639	0.0291	24559	0.4016	12_13155166_G_T_b37	rs1291361
chr12_13004941_G_A_b38	-0.0143	0.00639	0.0252	24559	0.3996	12_13157875_G_A_b37	rs1291358
chr12_13019390_A_G_b38	0.0139	0.00639	0.0301	24559	0.8201	12_13172324_A_G_b37	rs11055200
chr12_13019984_T_C_b38	0.0135	0.00639	0.0342	24559	0.6163	12_13172918_T_C_b37	rs4763917
chr12_13026302_G_A_b38	-0.0199	0.00639	0.00184	24559	0.4533	12_13179236_G_A_b37	rs12827915
chr12_13027920_A_G_b38	-0.0134	0.00639	0.0354	24559	0.05666	12_13180854_A_G_b37	rs1948063
chr12_13031116_C_T_b38	-0.0183	0.00639	0.00428	24559	0.2296	12_13184050_C_T_b37	rs1471838
chr12_13031952_G_A_b38	0.0132	0.00639	0.0383	24559	0.6203	12_13184886_G_A_b37	rs10845697
chr12_13032467_T_C_b38	0.0129	0.00639	0.0432	24559	0.8241	12_13185401_T_C_b37	rs7955666
chr12_13049874_A_G_b38	-0.0143	0.00639	0.0254	24559	0.6362	12_13202808_A_G_b37	rs7978762
chr12_13103419_A_G_b38	0.0177	0.00639	0.00555	24559	0.6998	12_13256353_A_G_b37	rs10772620
chr12_13104904_C_A_b38	0.0164	0.00639	0.0103	24559	0.7167	12_13257838_C_A_b37	rs7308029
chr12_13110150_G_A_b38	0.0165	0.00639	0.00965	24559	0.7177	12_13263084_G_A_b37	rs7309057
chr12_13117990_T_C_b38	0.0162	0.00639	0.011	24559	0.7197	12_13270924_T_C_b37	rs10845705
chr12_13126214_A_G_b38	-0.0146	0.00639	0.022	24559	0.328	12_13279148_A_G_b37	rs3962606
chr12_13129790_T_G_b38	-0.0134	0.00639	0.0364	24559	0.3141	12_13282724_T_G_b37	rs4365136
chr12_13224030_G_A_b38	0.0132	0.00639	0.0388	24559	0.8151	12_13376964_G_A_b37	rs17395410
chr12_13227552_C_A_b38	0.0131	0.00639	0.0399	24559	0.8151	12_13380486_C_A_b37	rs10772635
chr12_13252722_C_T_b38	0.0129	0.00639	0.0431	24559	0.07853	12_13405656_C_T_b37	rs4763952
chr12_13253192_A_G_b38	0.0127	0.00639	0.0466	24559	0.07853	12_13406126_A_G_b37	rs2900308
chr12_13356872_C_T_b38	0.0152	0.00639	0.0174	24559	0.9692	12_13509806_C_T_b37	rs17820044
chr12_13498147_A_G_b38	0.0128	0.00639	0.0447	24559	0.8728	12_13651081_A_G_b37	rs17822096
chr12_13635564_T_C_b38	0.016	0.00639	0.0122	24559	0.6879	12_13788498_T_C_b37	rs1805545
chr12_13657469_C_T_b38	-0.0131	0.00639	0.0408	24559	0.9245	12_13810403_C_T_b37	rs17760842
chr12_13677109_T_C_b38	-0.0157	0.00639	0.0141	24559	0.7078	12_13830043_T_C_b37	rs765687
chr12_13680619_A_G_b38	-0.0135	0.00639	0.0345	24559	0.6938	12_13833553_A_G_b37	rs10492132
chr12_13746428_A_C_b38	-0.0132	0.00639	0.0388	24559	0.6342	12_13899362_A_C_b37	rs12301788
chr12_13911527_C_T_b38	0.0137	0.00639	0.0325	24559	0.9145	12_14064461_C_T_b37	rs4764039
chr12_13971210_A_G_b38	-0.0147	0.00639	0.0215	24559	0.7495	12_14124144_A_G_b37	rs9645754
chr12_13971613_A_G_b38	-0.0129	0.00639	0.0436	24559	0.7167	12_14124547_A_G_b37	rs9645755
chr12_13972776_T_C_b38	-0.0127	0.00639	0.0465	24559	0.7207	12_14125710_T_C_b37	rs1981782
chr12_14339582_A_G_b38	-0.0159	0.00639	0.013	24559	0.5318	12_14492516_A_G_b37	rs10845979
chr12_14343355_A_C_b38	0.0154	0.00639	0.016	24559	0.5596	12_14496289_A_C_b37	rs4764084
chr12_14367307_T_C_b38	-0.0161	0.00639	0.0119	24559	0.5318	12_14520241_T_C_b37	rs10845987
chr12_14374835_A_G_b38	0.0149	0.00639	0.0193	24559	0.6133	12_14527769_A_G_b37	rs10845989
chr12_14382617_A_G_b38	0.0155	0.00639	0.0153	24559	0.6133	12_14535551_A_G_b37	rs11055957
chr12_14438286_G_A_b38	0.0134	0.00639	0.0359	24559	0.5179	12_14591220_G_A_b37	rs4479040
chr12_14440086_G_A_b38	0.0133	0.00639	0.0377	24559	0.5139	12_14593020_G_A_b37	rs10772783
chr12_14454787_C_A_b38	0.0132	0.00639	0.0392	24559	0.5875	12_14607721_C_A_b37	rs7298685
chr12_14475135_A_G_b38	0.0135	0.00639	0.034	24559	0.6113	12_14628069_A_G_b37	rs4346018
chr12_14480289_A_G_b38	0.0138	0.00639	0.0314	24559	0.6123	12_14633223_A_G_b37	rs11055991
chr12_15167915_C_T_b38	0.0137	0.00639	0.0321	24559	0.8936	12_15320849_C_T_b37	rs11056385
chr12_15194224_T_C_b38	0.0148	0.00639	0.0207	24559	0.8917	12_15347158_T_C_b37	rs12366798
chr12_15198866_G_A_b38	0.0142	0.00639	0.0261	24559	0.8936	12_15351800_G_A_b37	rs11056397
chr12_15984962_T_C_b38	-0.0133	0.00639	0.0375	24559	0.7465	12_16137896_T_C_b37	rs1450981
chr12_16000598_C_T_b38	0.0169	0.00639	0.00801	24559	0.9722	12_16153532_C_T_b37	rs17762729
chr12_16017640_T_C_b38	0.0156	0.00639	0.0147	24559	0.9602	12_16170574_T_C_b37	rs10846267
chr12_16069109_C_A_b38	0.0138	0.00639	0.0309	24559	0.9433	12_16222043_C_A_b37	rs10846283
chr12_16120458_T_G_b38	0.0148	0.00639	0.0208	24559	0.4742	12_16273392_T_G_b37	rs1671462
chr12_16120616_A_G_b38	-0.0169	0.00639	0.00801	24559	0.6968	12_16273550_A_G_b37	rs10505792
chr12_16120681_T_C_b38	0.015	0.00639	0.0192	24559	0.4742	12_16273615_T_C_b37	rs1671463
chr12_16121526_C_T_b38	0.0147	0.00639	0.0214	24559	0.4712	12_16274460_C_T_b37	rs1671469
chr12_16169973_G_A_b38	0.0166	0.00639	0.0095	24559	0.8151	12_16322907_G_A_b37	rs1405513
chr12_16171784_T_C_b38	0.0166	0.00639	0.00919	24559	0.8181	12_16324718_T_C_b37	rs10505793
chr12_16182436_A_G_b38	0.0164	0.00639	0.0104	24559	0.8072	12_16335370_A_G_b37	rs10505794
chr12_16497227_G_T_b38	-0.0132	0.00639	0.0388	24559	0.8091	12_16650161_G_T_b37	rs992690
chr12_16501379_G_A_b38	0.0134	0.00639	0.0367	24559	0.2803	12_16654313_G_A_b37	rs7304507
chr12_16585186_T_C_b38	-0.0159	0.00639	0.0131	24559	0.4583	12_16738120_T_C_b37	rs7135281
chr12_17937725_T_G_b38	-0.0143	0.00639	0.0254	24559	0.9702	12_18090659_T_G_b37	rs12321197
chr12_17947375_A_C_b38	-0.0143	0.00639	0.0254	24559	0.2465	12_18100309_A_C_b37	rs10734676
chr12_18068630_G_A_b38	-0.0149	0.00639	0.0201	24559	0.7734	12_18221564_G_A_b37	rs4763490
chr12_18105650_C_T_b38	-0.0144	0.00639	0.0242	24559	0.9851	12_18258584_C_T_b37	rs12322067
chr12_18106063_T_G_b38	-0.0156	0.00639	0.0149	24559	0.9851	12_18258997_T_G_b37	rs12302490
chr12_19114781_A_G_b38	-0.0134	0.00639	0.0367	24559	0.8549	12_19267715_A_G_b37	rs4456315
chr12_19626484_A_C_b38	-0.0169	0.00639	0.00817	24559	0.7763	12_19779418_A_C_b37	rs11044716
chr12_19644586_T_C_b38	0.0144	0.00639	0.0245	24559	0.5109	12_19797520_T_C_b37	rs7488635
chr12_19648819_G_A_b38	0.0129	0.00639	0.0438	24559	0.8787	12_19801753_G_A_b37	rs11044737
chr12_19652139_C_T_b38	-0.0126	0.00639	0.0482	24559	0.7406	12_19805073_C_T_b37	rs7972308
chr12_19652377_C_T_b38	0.0146	0.00639	0.0225	24559	0.3827	12_19805311_C_T_b37	rs10161244
chr12_19664539_A_G_b38	0.014	0.00639	0.0286	24559	0.6133	12_19817473_A_G_b37	rs7306423
chr12_19664684_A_G_b38	0.0141	0.00639	0.0276	24559	0.6133	12_19817618_A_G_b37	rs7306565
chr12_19770638_C_T_b38	0.0143	0.00639	0.0255	24559	0.7356	12_19923572_C_T_b37	rs10841343
chr12_20452282_A_G_b38	-0.0179	0.00639	0.00512	24559	0.02386	12_20605216_A_G_b37	rs10047560
chr12_20472332_G_A_b38	0.0129	0.00639	0.0444	24559	0.6302	12_20625266_G_A_b37	rs11045272
chr12_20476805_A_C_b38	0.0128	0.00639	0.0447	24559	0.6292	12_20629739_A_C_b37	rs11045274
chr12_20482692_A_G_b38	0.0129	0.00639	0.043	24559	0.6302	12_20635626_A_G_b37	rs10841549
chr12_20513168_G_T_b38	-0.0127	0.00639	0.0461	24559	0.9573	12_20666102_G_T_b37	rs12311494
chr12_20642258_G_T_b38	0.0141	0.00639	0.0273	24559	0.7724	12_20795192_G_T_b37	rs7968295
chr12_20642879_T_G_b38	-0.0141	0.00639	0.0272	24559	0.2276	12_20795813_T_G_b37	rs10734706
chr12_21569080_C_T_b38	0.0138	0.00639	0.0303	24559	0.9841	12_21722014_C_T_b37	rs3816655
chr12_21816502_T_C_b38	0.0135	0.00639	0.034	24559	0.8072	12_21969436_T_C_b37	rs9668454
chr12_21998639_C_T_b38	0.0138	0.00639	0.0313	24559	0.05169	12_22151573_C_T_b37	rs10743430
chr12_22001074_A_G_b38	0.0139	0.00639	0.0292	24559	0.0507	12_22154008_A_G_b37	rs4394882
chr12_22009606_A_C_b38	-0.0172	0.00639	0.00708	24559	0.9642	12_22162540_A_C_b37	rs11615766
chr12_22081199_A_G_b38	0.0157	0.00639	0.0143	24559	0.9672	12_22234133_A_G_b37	rs10841937
chr12_22081920_G_A_b38	-0.0161	0.00639	0.0117	24559	0.0328	12_22234854_G_A_b37	rs7299662
chr12_22110665_G_A_b38	0.0136	0.00639	0.0337	24559	0.2078	12_22263599_G_A_b37	rs10841947
chr12_22110783_C_T_b38	0.0134	0.00639	0.0361	24559	0.2087	12_22263717_C_T_b37	rs10841949
chr12_22114363_G_T_b38	-0.0128	0.00639	0.0453	24559	0.7962	12_22267297_G_T_b37	rs7955550
chr12_22114461_G_A_b38	-0.0125	0.00639	0.0496	24559	0.7962	12_22267395_G_A_b37	rs12809814
chr12_22198509_C_T_b38	-0.0159	0.00639	0.0126	24559	0.6352	12_22351443_C_T_b37	rs10459078
chr12_22203897_A_G_b38	-0.0137	0.00639	0.0316	24559	0.6064	12_22356831_A_G_b37	rs2284849
chr12_22205924_T_C_b38	-0.0127	0.00639	0.0467	24559	0.4056	12_22358858_T_C_b37	rs10841976
chr12_22209487_T_C_b38	-0.0152	0.00639	0.0174	24559	0.6342	12_22362421_T_C_b37	rs10770899
chr12_22214139_G_A_b38	-0.0128	0.00639	0.0451	24559	0.7515	12_22367073_G_A_b37	rs722248
chr12_22220914_A_G_b38	-0.0126	0.00639	0.0494	24559	0.2247	12_22373848_A_G_b37	rs2300719
chr12_22223978_C_A_b38	-0.0139	0.00639	0.0295	24559	0.2157	12_22376912_C_A_b37	rs10841980
chr12_22228247_A_G_b38	-0.0138	0.00639	0.0312	24559	0.2157	12_22381181_A_G_b37	rs2111177
chr12_22234573_C_T_b38	-0.0149	0.00639	0.0194	24559	0.5	12_22387507_C_T_b37	rs2900501
chr12_22236540_G_A_b38	-0.0154	0.00639	0.0157	24559	0.6809	12_22389474_G_A_b37	rs2268861
chr12_22334374_G_T_b38	0.0132	0.00639	0.0395	24559	0.7833	12_22487308_G_T_b37	rs3803101
chr12_23040039_A_G_b38	-0.0133	0.00639	0.0378	24559	0.9443	12_23192973_A_G_b37	rs17222677
chr12_23046231_T_G_b38	-0.0147	0.00639	0.0213	24559	0.9423	12_23199165_T_G_b37	rs11046765
chr12_23054275_T_C_b38	0.0126	0.00639	0.0494	24559	0.6819	12_23207209_T_C_b37	rs7977446
chr12_23495850_A_G_b38	-0.0131	0.00639	0.0401	24559	0.9831	12_23648784_A_G_b37	rs7139240
chr12_23606472_T_C_b38	0.0145	0.00639	0.023	24559	0.8171	12_23759406_T_C_b37	rs10842189
chr12_23700802_C_T_b38	-0.0136	0.00639	0.0336	24559	0.8191	12_23853736_C_T_b37	rs12810845
chr12_23831508_C_T_b38	0.0127	0.00639	0.0473	24559	0.5666	12_23984442_C_T_b37	rs10771035
chr12_23832445_A_G_b38	-0.0131	0.00639	0.0399	24559	0.4563	12_23985379_A_G_b37	rs12820848
chr12_23848971_C_T_b38	0.0159	0.00639	0.0129	24559	0.9185	12_24001905_C_T_b37	rs16926776
chr12_23863248_T_C_b38	0.019	0.00639	0.00301	24559	0.9066	12_24016182_T_C_b37	rs10505909
chr12_23870780_T_C_b38	0.0193	0.00639	0.00248	24559	0.9066	12_24023714_T_C_b37	rs11047141
chr12_23878072_G_A_b38	0.0161	0.00639	0.012	24559	0.8449	12_24031006_G_A_b37	rs7309072
chr12_23883921_C_T_b38	0.0143	0.00639	0.0249	24559	0.83	12_24036855_C_T_b37	rs4963728
chr12_23891352_C_A_b38	0.0144	0.00639	0.0244	24559	0.841	12_24044286_C_A_b37	rs4439603
chr12_23893710_A_C_b38	0.0171	0.00639	0.00731	24559	0.839	12_24046644_A_C_b37	rs10842237
chr12_23904264_C_T_b38	0.0137	0.00639	0.0326	24559	0.7843	12_24057198_C_T_b37	rs4581551
chr12_23910049_C_T_b38	0.0178	0.00639	0.00528	24559	0.8449	12_24062983_C_T_b37	rs4569092
chr12_23922574_G_A_b38	0.0139	0.00639	0.03	24559	0.7028	12_24075508_G_A_b37	rs7970953
chr12_23940830_T_C_b38	0.0152	0.00639	0.0175	24559	0.7296	12_24093764_T_C_b37	rs3925064
chr12_24032522_A_C_b38	0.0177	0.00639	0.00562	24559	0.8986	12_24185456_A_C_b37	rs11047219
chr12_24124880_C_T_b38	0.0162	0.00639	0.0113	24559	0.9006	12_24277814_C_T_b37	rs11047275
chr12_24131900_C_T_b38	0.0154	0.00639	0.0162	24559	0.9046	12_24284834_C_T_b37	rs10842279
chr12_24295020_T_C_b38	-0.0129	0.00639	0.0437	24559	0.2207	12_24447954_T_C_b37	rs556050
chr12_24345631_C_T_b38	-0.0142	0.00639	0.0264	24559	0.4225	12_24498565_C_T_b37	rs939856
chr12_24392317_T_C_b38	-0.0128	0.00639	0.0456	24559	0.165	12_24545251_T_C_b37	rs950660
chr12_24413791_G_T_b38	0.0128	0.00639	0.0446	24559	0.5795	12_24566725_G_T_b37	rs12822167
chr12_24423271_T_C_b38	0.0128	0.00639	0.0455	24559	0.7664	12_24576205_T_C_b37	rs17509005
chr12_24428822_T_C_b38	0.0132	0.00639	0.0387	24559	0.8499	12_24581756_T_C_b37	rs10505940
chr12_24519092_C_T_b38	0.0147	0.00639	0.0211	24559	0.841	12_24672026_C_T_b37	rs17284897
chr12_25236286_A_G_b38	0.0169	0.00639	0.00814	24559	0.9364	12_25389220_A_G_b37	rs17388587
chr12_25383560_C_T_b38	0.021	0.00639	0.00101	24559	0.06561	12_25536494_C_T_b37	rs9300166
chr12_25388559_G_A_b38	0.0204	0.00639	0.00139	24559	0.06759	12_25541493_G_A_b37	rs902185
chr12_25578967_C_T_b38	-0.0129	0.00639	0.0442	24559	0.9125	12_25731901_C_T_b37	rs16929084
chr12_25586486_C_T_b38	-0.0127	0.00639	0.0472	24559	0.9095	12_25739420_C_T_b37	rs4963899
chr12_25588216_C_T_b38	-0.0127	0.00639	0.0477	24559	0.9125	12_25741150_C_T_b37	rs7138375
chr12_26049494_T_C_b38	0.0126	0.00639	0.0486	24559	0.9384	12_26202427_T_C_b37	rs16929965
chr12_26414507_T_G_b38	0.0156	0.00639	0.0146	24559	0.9463	12_26567440_T_G_b37	rs7968229
chr12_26431778_A_C_b38	0.0164	0.00639	0.0101	24559	0.8956	12_26584711_A_C_b37	rs16930669
chr12_26442015_C_T_b38	-0.0159	0.00639	0.0127	24559	0.1083	12_26594948_C_T_b37	rs10743585
chr12_26507247_T_C_b38	0.0151	0.00639	0.0182	24559	0.9364	12_26660180_T_C_b37	rs16930908
chr12_26523815_T_C_b38	0.0167	0.00639	0.00885	24559	0.9443	12_26676748_T_C_b37	rs10506001
chr12_26527458_T_G_b38	0.0167	0.00639	0.00892	24559	0.9443	12_26680391_T_G_b37	rs16930939
chr12_26977946_G_A_b38	0.0131	0.00639	0.0398	24559	0.05567	12_27130879_G_A_b37	rs2087736
chr12_27110699_T_C_b38	0.0141	0.00639	0.0269	24559	0.9513	12_27263632_T_C_b37	rs12229182
chr12_27203966_G_A_b38	0.0196	0.00639	0.00221	24559	0.9602	12_27356899_G_A_b37	rs7306984
chr12_27633566_A_C_b38	0.0133	0.00639	0.037	24559	0.3817	12_27786499_A_C_b37	rs7965762
chr12_28253582_T_C_b38	-0.0128	0.00639	0.0445	24559	0.7485	12_28406515_T_C_b37	rs1979679
chr12_28367813_T_G_b38	-0.0141	0.00639	0.0273	24559	0.8161	12_28520746_T_G_b37	rs3963302
chr12_28393104_G_A_b38	-0.0126	0.00639	0.048	24559	0.839	12_28546037_G_A_b37	rs2638952
chr12_28464279_T_C_b38	0.013	0.00639	0.0416	24559	0.172	12_28617212_T_C_b37	rs4931081
chr12_29267152_T_C_b38	0.0136	0.00639	0.0333	24559	0.834	12_29420085_T_C_b37	rs12816511
chr12_29305623_A_G_b38	0.013	0.00639	0.0425	24559	0.835	12_29458556_A_G_b37	rs11609540
chr12_29307345_G_A_b38	0.013	0.00639	0.0421	24559	0.835	12_29460278_G_A_b37	rs12814180
chr12_29371226_T_C_b38	0.0127	0.00639	0.0471	24559	0.836	12_29524159_T_C_b37	rs12829666
chr12_29372457_C_A_b38	0.0126	0.00639	0.0487	24559	0.836	12_29525390_C_A_b37	rs12811723
chr12_29501239_G_A_b38	-0.0153	0.00639	0.0167	24559	0.4225	12_29654172_G_A_b37	rs7503
chr12_29508430_A_G_b38	-0.0129	0.00639	0.0429	24559	0.6958	12_29661363_A_G_b37	rs2216859
chr12_29665009_T_C_b38	-0.0134	0.00639	0.0359	24559	0.1998	12_29817942_T_C_b37	rs6487840
chr12_29669268_T_C_b38	0.0132	0.00639	0.0388	24559	0.503	12_29822201_T_C_b37	rs2033035
chr12_29669586_C_T_b38	0.0134	0.00639	0.036	24559	0.503	12_29822519_C_T_b37	rs10771561
chr12_29670022_G_A_b38	0.0134	0.00639	0.0356	24559	0.503	12_29822955_G_A_b37	rs10128913
chr12_29672015_G_A_b38	0.0126	0.00639	0.0488	24559	0.8688	12_29824948_G_A_b37	rs12823749
chr12_29672611_T_C_b38	0.0129	0.00639	0.0432	24559	0.5099	12_29825544_T_C_b37	rs4617668
chr12_29675131_A_C_b38	0.0131	0.00639	0.0411	24559	0.5099	12_29828064_A_C_b37	rs2033036
chr12_29675234_A_G_b38	0.0129	0.00639	0.0433	24559	0.5099	12_29828167_A_G_b37	rs2033037
chr12_29676790_T_G_b38	0.0125	0.00639	0.0499	24559	0.5199	12_29829723_T_G_b37	rs759890
chr12_29688163_T_C_b38	0.0139	0.00639	0.0297	24559	0.8072	12_29841096_T_C_b37	rs12226911
chr12_29698786_T_C_b38	0.0127	0.00639	0.0476	24559	0.7913	12_29851719_T_C_b37	rs10843492
chr12_29718356_T_G_b38	0.0163	0.00639	0.0106	24559	0.9175	12_29871289_T_G_b37	rs12809562
chr12_29719690_C_T_b38	-0.0178	0.00639	0.00539	24559	0.2087	12_29872623_C_T_b37	rs302385
chr12_29727287_G_A_b38	-0.0145	0.00639	0.0236	24559	0.6799	12_29880220_G_A_b37	rs302366
chr12_29735453_T_C_b38	-0.0183	0.00639	0.00414	24559	0.6054	12_29888386_T_C_b37	rs302371
chr12_29748843_A_G_b38	-0.0164	0.00639	0.0103	24559	0.9294	12_29901776_A_G_b37	rs11050422
chr12_29752389_T_C_b38	0.0138	0.00639	0.0304	24559	0.5915	12_29905322_T_C_b37	rs302335
chr12_29753216_T_C_b38	0.0139	0.00639	0.0302	24559	0.5915	12_29906149_T_C_b37	rs302337
chr12_29773843_A_G_b38	0.0128	0.00639	0.0447	24559	0.6203	12_29926776_A_G_b37	rs2882467
chr12_30207946_T_C_b38	-0.015	0.00639	0.0186	24559	0.8459	12_30360879_T_C_b37	rs17459885
chr12_30208021_T_C_b38	-0.0146	0.00639	0.0225	24559	0.8459	12_30360954_T_C_b37	rs17519472
chr12_30571827_T_C_b38	-0.0126	0.00639	0.0495	24559	0.6412	12_30724760_T_C_b37	rs1438910
chr12_31388681_A_G_b38	-0.0137	0.00639	0.0325	24559	0.825	12_31541615_A_G_b37	rs12816386
chr12_31475139_T_C_b38	-0.0167	0.00639	0.0088	24559	0.8012	12_31628073_T_C_b37	rs1038066
chr12_31517444_A_G_b38	-0.0136	0.00639	0.0335	24559	0.827	12_31670378_A_G_b37	rs12818749
chr12_31521589_A_G_b38	-0.0136	0.00639	0.0338	24559	0.827	12_31674523_A_G_b37	rs17497517
chr12_31531886_T_C_b38	-0.0139	0.00639	0.0296	24559	0.827	12_31684820_T_C_b37	rs12820294
chr12_31538145_C_A_b38	-0.0138	0.00639	0.0309	24559	0.826	12_31691079_C_A_b37	rs2126897
chr12_31573567_A_G_b38	-0.0132	0.00639	0.0396	24559	0.8141	12_31726501_A_G_b37	rs3850967
chr12_31623716_A_G_b38	-0.0157	0.00639	0.0142	24559	0.4702	12_31776650_A_G_b37	rs7312635
chr12_31625018_T_G_b38	-0.0155	0.00639	0.0153	24559	0.8022	12_31777952_T_G_b37	rs2447707
chr12_31954032_C_T_b38	-0.0129	0.00639	0.0435	24559	0.671	12_32106966_C_T_b37	rs1259866
chr12_31954477_T_C_b38	0.0164	0.00639	0.0105	24559	0.7972	12_32107411_T_C_b37	rs11051699
chr12_31958674_A_G_b38	0.0133	0.00639	0.0375	24559	0.6431	12_32111608_A_G_b37	rs6488020
chr12_31966182_T_C_b38	0.0161	0.00639	0.0119	24559	0.8191	12_32119116_T_C_b37	rs10844074
chr12_31967313_G_T_b38	0.0147	0.00639	0.0214	24559	0.5318	12_32120247_G_T_b37	rs10771892
chr12_31968342_G_T_b38	0.0125	0.00639	0.0496	24559	0.4354	12_32121276_G_T_b37	rs10844075
chr12_31975313_A_G_b38	0.0166	0.00639	0.00934	24559	0.8131	12_32128247_A_G_b37	rs1345183
chr12_31984631_G_A_b38	0.0163	0.00639	0.0108	24559	0.8141	12_32137565_G_A_b37	rs1057994
chr12_31988485_C_A_b38	0.0126	0.00639	0.0479	24559	0.4264	12_32141419_C_A_b37	rs4931592
chr12_32127888_T_C_b38	0.0132	0.00639	0.0389	24559	0.8728	12_32280822_T_C_b37	rs10844133
chr12_32166884_A_C_b38	0.014	0.00639	0.0286	24559	0.8767	12_32319818_A_C_b37	rs10844144
chr12_32167978_C_T_b38	0.0145	0.00639	0.0229	24559	0.3807	12_32320912_C_T_b37	rs10771923
chr12_32262406_C_T_b38	-0.0141	0.00639	0.0277	24559	0.9433	12_32415340_C_T_b37	rs11831258
chr12_32502151_C_T_b38	0.013	0.00639	0.0426	24559	0.9354	12_32655085_C_T_b37	rs11052033
chr12_32549535_A_G_b38	-0.0142	0.00639	0.0267	24559	0.8708	12_32702469_A_G_b37	rs17538032
chr12_32553133_T_G_b38	-0.0141	0.00639	0.0273	24559	0.7356	12_32706067_T_G_b37	rs4931635
chr12_32553158_G_A_b38	-0.0142	0.00639	0.0259	24559	0.7366	12_32706092_G_A_b37	rs7964106
chr12_32553382_C_T_b38	-0.0139	0.00639	0.0299	24559	0.7366	12_32706316_C_T_b37	rs6488063
chr12_32555021_G_T_b38	-0.0147	0.00639	0.0217	24559	0.7425	12_32707955_G_T_b37	rs4931636
chr12_32593397_G_A_b38	-0.0128	0.00639	0.046	24559	0.8817	12_32746331_G_A_b37	rs4931019
chr12_32610734_G_A_b38	-0.0128	0.00639	0.0448	24559	0.8976	12_32763668_G_A_b37	rs1004969
chr12_32612563_G_A_b38	-0.0133	0.00639	0.0372	24559	0.8996	12_32765497_G_A_b37	rs17539491
chr12_32621432_A_G_b38	-0.0127	0.00639	0.0467	24559	0.8857	12_32774366_A_G_b37	rs16920101
chr12_32622976_G_A_b38	-0.0129	0.00639	0.0429	24559	0.8996	12_32775910_G_A_b37	rs2133543
chr12_32624832_G_A_b38	-0.0126	0.00639	0.0491	24559	0.8857	12_32777766_G_A_b37	rs12322190
chr12_32625647_T_C_b38	-0.0131	0.00639	0.0404	24559	0.8857	12_32778581_T_C_b37	rs11052113
chr12_32627665_C_A_b38	-0.0127	0.00639	0.0475	24559	0.8857	12_32780599_C_A_b37	rs4931646
chr12_32628896_A_G_b38	-0.0127	0.00639	0.0461	24559	0.8857	12_32781830_A_G_b37	rs11052116
chr12_32657605_G_A_b38	-0.0132	0.00639	0.0383	24559	0.829	12_32810539_G_A_b37	rs11052134
chr12_32698430_G_A_b38	0.0135	0.00639	0.035	24559	0.9195	12_32851364_G_A_b37	rs11052187
chr12_32759431_A_G_b38	0.0144	0.00639	0.0244	24559	0.9433	12_32912365_A_G_b37	rs7964421
chr12_32763274_A_G_b38	0.0149	0.00639	0.02	24559	0.9463	12_32916208_A_G_b37	rs2061066
chr12_32770120_A_C_b38	0.0137	0.00639	0.0323	24559	0.9433	12_32923054_A_C_b37	rs7958653
chr12_32773818_G_A_b38	0.014	0.00639	0.029	24559	0.9433	12_32926752_G_A_b37	rs11052225
chr12_33411653_T_C_b38	0.0157	0.00639	0.0139	24559	0.9811	12_33564588_T_C_b37	rs4576911
chr12_33485860_T_C_b38	-0.013	0.00639	0.0417	24559	0.4692	12_33638795_T_C_b37	rs11052729
chr12_33580740_T_C_b38	0.0129	0.00639	0.0432	24559	0.9811	12_33733675_T_C_b37	rs12579179
chr12_33779536_C_T_b38	0.0135	0.00639	0.0351	24559	0.9781	12_33932471_C_T_b37	rs7960347
chr12_33928244_T_C_b38	0.0145	0.00639	0.0233	24559	0.9831	12_34081179_T_C_b37	rs2625904
chr12_33955918_G_A_b38	-0.0134	0.00639	0.0357	24559	0.8519	12_34108853_G_A_b37	rs12423422
chr12_34022859_T_C_b38	0.0136	0.00639	0.0333	24559	0.9712	12_34175794_T_C_b37	rs11831435
chr12_39041381_A_C_b38	0.0133	0.00639	0.0372	24559	0.7197	12_39435183_A_C_b37	rs1375797
chr12_39045771_C_A_b38	0.0126	0.00639	0.0484	24559	0.9443	12_39439573_C_A_b37	rs11170498
chr12_39301643_G_A_b38	-0.0149	0.00639	0.0197	24559	0.9304	12_39695445_G_A_b37	rs2271477
chr12_39639841_T_G_b38	-0.0129	0.00639	0.0438	24559	0.506	12_40033643_T_G_b37	rs4129477
chr12_39991316_C_T_b38	-0.0193	0.00639	0.00258	24559	0.9682	12_40385118_C_T_b37	rs11174631
chr12_40086225_G_T_b38	-0.021	0.00639	0.00102	24559	0.9831	12_40480027_G_T_b37	rs11564216
chr12_40140756_A_G_b38	0.0131	0.00639	0.0407	24559	0.9264	12_40534558_A_G_b37	rs12307750
chr12_40145056_T_C_b38	0.0134	0.00639	0.0361	24559	0.9264	12_40538858_T_C_b37	rs12308185
chr12_40153577_G_A_b38	0.0129	0.00639	0.0437	24559	0.9264	12_40547379_G_A_b37	rs9652020
chr12_40208138_C_T_b38	-0.026	0.00639	4.71e-05	24559	0.9821	12_40601940_C_T_b37	rs11175593
chr12_40224295_A_G_b38	-0.0276	0.00639	1.6e-05	24559	0.9821	12_40618097_A_G_b37	rs1388597
chr12_40240401_A_G_b38	-0.0291	0.00639	5.18e-06	24559	0.9821	12_40634203_A_G_b37	rs11564187
chr12_40267479_T_C_b38	0.0194	0.00639	0.00237	24559	0.9354	12_40661281_T_C_b37	rs12426891
chr12_40294695_C_T_b38	-0.0299	0.00639	2.82e-06	24559	0.9811	12_40688497_C_T_b37	rs4768226
chr12_40296180_T_C_b38	0.0195	0.00639	0.00222	24559	0.9364	12_40689982_T_C_b37	rs10784497
chr12_40309185_G_A_b38	0.0193	0.00639	0.00247	24559	0.9354	12_40702987_G_A_b37	rs11175964
chr12_40312729_G_A_b38	0.0138	0.00639	0.0308	24559	0.332	12_40706531_G_A_b37	rs7302503
chr12_40315090_T_C_b38	0.0138	0.00639	0.0303	24559	0.332	12_40708892_T_C_b37	rs1427267
chr12_40332126_A_G_b38	0.019	0.00639	0.00301	24559	0.9314	12_40725928_A_G_b37	rs10878386
chr12_40339098_C_A_b38	0.0137	0.00639	0.0316	24559	0.4791	12_40732900_C_A_b37	rs10735934
chr12_40362405_T_C_b38	0.0218	0.00639	0.00066	24559	0.9344	12_40756207_T_C_b37	rs11176195
chr12_40364489_G_A_b38	-0.014	0.00639	0.0288	24559	0.7694	12_40758291_G_A_b37	rs10878434
chr12_40364850_T_C_b38	0.0221	0.00639	0.000531	24559	0.33	12_40758652_T_C_b37	rs3761863
chr12_40368129_A_C_b38	0.0217	0.00639	0.000674	24559	0.33	12_40761931_A_C_b37	rs10878441
chr12_40368149_C_T_b38	0.0216	0.00639	0.00073	24559	0.33	12_40761951_C_T_b37	rs3886747
chr12_40393583_C_A_b38	0.0161	0.00639	0.0119	24559	0.3221	12_40787385_C_A_b37	rs7968721
chr12_40398498_G_A_b38	-0.0319	0.00639	5.87e-07	24559	0.9771	12_40792300_G_A_b37	rs11564258
chr12_40399054_T_G_b38	-0.0317	0.00639	7.08e-07	24559	0.9771	12_40792856_T_G_b37	rs971616
chr12_40400191_C_T_b38	0.017	0.00639	0.00774	24559	0.6203	12_40793993_C_T_b37	rs1820544
chr12_40414870_C_T_b38	-0.031	0.00639	1.23e-06	24559	0.9771	12_40808672_C_T_b37	rs4768252
chr12_40420305_A_G_b38	-0.0309	0.00639	1.34e-06	24559	0.9771	12_40814107_A_G_b37	rs2114566
chr12_40424458_C_A_b38	0.0168	0.00639	0.00875	24559	0.6074	12_40818260_C_A_b37	rs7972535
chr12_40426199_A_G_b38	-0.0302	0.00639	2.32e-06	24559	0.9771	12_40820001_A_G_b37	rs11564126
chr12_40426406_G_A_b38	0.0186	0.00639	0.00358	24559	0.5974	12_40820208_G_A_b37	rs11176575
chr12_40426601_C_T_b38	-0.0304	0.00639	1.92e-06	24559	0.9771	12_40820403_C_T_b37	rs11564249
chr12_40426830_T_G_b38	0.0185	0.00639	0.00377	24559	0.5974	12_40820632_T_G_b37	rs10748065
chr12_40427676_T_C_b38	-0.0275	0.00639	1.71e-05	24559	0.9771	12_40821478_T_C_b37	rs11564247
chr12_40428045_C_A_b38	-0.0286	0.00639	7.83e-06	24559	0.9771	12_40821847_C_A_b37	rs11564170
chr12_40429672_G_A_b38	-0.0304	0.00639	1.97e-06	24559	0.9771	12_40823474_G_A_b37	rs10506156
chr12_40513889_A_G_b38	0.0145	0.00639	0.0235	24559	0.2763	12_40907691_A_G_b37	rs2131201
chr12_40563042_G_A_b38	0.0195	0.00639	0.00226	24559	0.9175	12_40956844_G_A_b37	rs7963916
chr12_40688597_A_G_b38	0.0134	0.00639	0.0355	24559	0.3598	12_41082399_A_G_b37	rs935224
chr12_40696336_T_C_b38	-0.0131	0.00639	0.0397	24559	0.7674	12_41090138_T_C_b37	rs12367641
chr12_40698864_G_A_b38	-0.0132	0.00639	0.0384	24559	0.7674	12_41092666_G_A_b37	rs2405293
chr12_40699596_A_G_b38	0.0141	0.00639	0.0274	24559	0.3678	12_41093398_A_G_b37	rs10748138
chr12_40703584_G_T_b38	0.014	0.00639	0.0286	24559	0.3539	12_41097386_G_T_b37	rs2405295
chr12_40705921_A_C_b38	0.0143	0.00639	0.0253	24559	0.3579	12_41099723_A_C_b37	rs10748142
chr12_40711499_C_T_b38	0.013	0.00639	0.0426	24559	0.3678	12_41105301_C_T_b37	rs1373426
chr12_40714901_G_A_b38	-0.0127	0.00639	0.0474	24559	0.7714	12_41108703_G_A_b37	rs11178017
chr12_40714960_A_G_b38	-0.0133	0.00639	0.0375	24559	0.7674	12_41108762_A_G_b37	rs11178018
chr12_40729849_G_A_b38	0.0145	0.00639	0.0231	24559	0.3688	12_41123651_G_A_b37	rs10879095
chr12_40753353_C_T_b38	-0.0155	0.00639	0.015	24559	0.7654	12_41147155_C_T_b37	rs10879131
chr12_40765987_T_C_b38	0.0142	0.00639	0.0268	24559	0.8221	12_41159789_T_C_b37	rs10879153
chr12_40897793_T_C_b38	0.0162	0.00639	0.011	24559	0.9831	12_41291595_T_C_b37	rs17543980
chr12_41416063_C_T_b38	-0.0163	0.00639	0.0109	24559	0.5596	12_41809865_C_T_b37	rs4584644
chr12_41419405_G_A_b38	-0.0162	0.00639	0.0113	24559	0.5586	12_41813207_G_A_b37	rs10785265
chr12_41425413_T_C_b38	-0.0154	0.00639	0.0161	24559	0.5895	12_41819215_T_C_b37	rs1350430
chr12_41428397_G_A_b38	-0.0153	0.00639	0.0168	24559	0.6223	12_41822199_G_A_b37	rs1458165
chr12_41436415_C_T_b38	-0.0166	0.00639	0.00923	24559	0.5646	12_41830217_C_T_b37	rs1458167
chr12_41436571_G_A_b38	-0.0166	0.00639	0.00948	24559	0.5636	12_41830373_G_A_b37	rs996356
chr12_41437372_C_T_b38	-0.0166	0.00639	0.00937	24559	0.5646	12_41831174_C_T_b37	rs2730829
chr12_41440602_A_G_b38	-0.0168	0.00639	0.00866	24559	0.5646	12_41834404_A_G_b37	rs2733274
chr12_41442116_T_C_b38	-0.0167	0.00639	0.00899	24559	0.5646	12_41835918_T_C_b37	rs897973
chr12_41445612_C_T_b38	-0.0166	0.00639	0.00959	24559	0.5646	12_41839414_C_T_b37	rs2730819
chr12_41445922_G_A_b38	-0.0168	0.00639	0.00848	24559	0.5646	12_41839724_G_A_b37	rs1160749
chr12_41445990_A_C_b38	-0.0169	0.00639	0.00807	24559	0.5646	12_41839792_A_C_b37	rs1160748
chr12_41446408_G_T_b38	-0.0157	0.00639	0.0141	24559	0.5646	12_41840210_G_T_b37	rs2733293
chr12_41448405_C_T_b38	-0.0155	0.00639	0.0154	24559	0.5626	12_41842207_C_T_b37	rs1471161
chr12_41453551_T_C_b38	-0.0167	0.00639	0.00903	24559	0.5567	12_41847353_T_C_b37	rs2733298
chr12_41454554_C_A_b38	-0.0171	0.00639	0.00737	24559	0.5567	12_41848356_C_A_b37	rs1870286
chr12_41458115_C_T_b38	-0.0167	0.00639	0.00911	24559	0.5567	12_41851917_C_T_b37	rs2608692
chr12_41465367_G_A_b38	-0.0166	0.00639	0.00953	24559	0.5567	12_41859169_G_A_b37	rs2250009
chr12_41472915_A_G_b38	-0.0145	0.00639	0.0237	24559	0.4632	12_41866717_A_G_b37	rs2733269
chr12_41491878_C_T_b38	-0.015	0.00639	0.0192	24559	0.5497	12_41885680_C_T_b37	rs1458158
chr12_41494138_C_T_b38	-0.0155	0.00639	0.0155	24559	0.5507	12_41887940_C_T_b37	rs1458156
chr12_41519307_G_T_b38	-0.0175	0.00639	0.00622	24559	0.5487	12_41913109_G_T_b37	rs2256412
chr12_41522610_G_A_b38	-0.0128	0.00639	0.0452	24559	0.7097	12_41916412_G_A_b37	rs285574
chr12_41534612_C_T_b38	-0.0175	0.00639	0.00619	24559	0.5457	12_41928414_C_T_b37	rs285556
chr12_41544978_T_C_b38	-0.0138	0.00639	0.0312	24559	0.6571	12_41938780_T_C_b37	rs2122793
chr12_41546731_A_G_b38	-0.018	0.00639	0.00498	24559	0.5447	12_41940533_A_G_b37	rs285595
chr12_41559022_G_A_b38	0.013	0.00639	0.0419	24559	0.3221	12_41952824_G_A_b37	rs157972
chr12_41561470_T_G_b38	0.016	0.00639	0.0122	24559	0.5775	12_41955272_T_G_b37	rs7309011
chr12_41567118_C_T_b38	0.0172	0.00639	0.00722	24559	0.5805	12_41960920_C_T_b37	rs7301871
chr12_41572059_A_C_b38	0.0147	0.00639	0.0217	24559	0.4374	12_41965861_A_C_b37	rs1458175
chr12_41574480_G_A_b38	0.017	0.00639	0.00773	24559	0.5805	12_41968282_G_A_b37	rs10880103
chr12_41591359_G_A_b38	0.0157	0.00639	0.0138	24559	0.5358	12_41985161_G_A_b37	rs7298003
chr12_41954582_A_G_b38	-0.0139	0.00639	0.0296	24559	0.8618	12_42348384_A_G_b37	rs11181272
chr12_42526915_G_A_b38	-0.0125	0.00639	0.0499	24559	0.329	12_42920717_G_A_b37	rs2600930
chr12_42677591_G_T_b38	-0.013	0.00639	0.0418	24559	0.1521	12_43071393_G_T_b37	rs4590937
chr12_42700600_T_C_b38	0.0145	0.00639	0.0236	24559	0.7217	12_43094402_T_C_b37	rs17091714
chr12_42704413_C_A_b38	0.0132	0.00639	0.0389	24559	0.7863	12_43098215_C_A_b37	rs877605
chr12_43595013_A_C_b38	-0.0131	0.00639	0.0403	24559	0.8996	12_43988816_A_C_b37	rs12426803
chr12_43884686_A_G_b38	-0.0153	0.00639	0.0167	24559	0.6004	12_44278489_A_G_b37	rs2407782
chr12_43975300_A_G_b38	-0.0144	0.00639	0.0241	24559	0.5477	12_44369103_A_G_b37	rs10880606
chr12_44037690_G_A_b38	-0.0193	0.00639	0.00256	24559	0.4334	12_44431493_G_A_b37	rs2407790
chr12_44053182_A_G_b38	-0.0195	0.00639	0.00225	24559	0.4324	12_44446985_A_G_b37	rs866839
chr12_44073442_G_A_b38	-0.0194	0.00639	0.00246	24559	0.4175	12_44467245_G_A_b37	rs842206
chr12_44145418_A_G_b38	-0.0205	0.00639	0.00131	24559	0.832	12_44539221_A_G_b37	rs17094156
chr12_44157264_C_T_b38	-0.0139	0.00639	0.0293	24559	0.5875	12_44551067_C_T_b37	rs4459374
chr12_44459018_T_G_b38	0.0129	0.00639	0.0432	24559	0.9771	12_44852801_T_G_b37	rs7133536
chr12_45462670_C_T_b38	-0.0131	0.00639	0.04	24559	0.8996	12_45856453_C_T_b37	rs10880789
chr12_45548186_G_A_b38	-0.0162	0.00639	0.0111	24559	0.9364	12_45941969_G_A_b37	rs10161219
chr12_45601347_C_A_b38	-0.0132	0.00639	0.0386	24559	0.9374	12_45995130_C_A_b37	rs11183131
chr12_46210285_A_G_b38	0.0127	0.00639	0.0465	24559	0.6431	12_46604068_A_G_b37	rs11183395
chr12_47142069_G_A_b38	-0.013	0.00639	0.0425	24559	0.7227	12_47535852_G_A_b37	rs12581006
chr12_47169144_G_T_b38	-0.0136	0.00639	0.0335	24559	0.7624	12_47562927_G_T_b37	rs11183767
chr12_47183522_C_T_b38	-0.0145	0.00639	0.0234	24559	0.7505	12_47577305_C_T_b37	rs9888420
chr12_47183777_A_C_b38	-0.0131	0.00639	0.0399	24559	0.7137	12_47577560_A_C_b37	rs9888310
chr12_47341697_T_C_b38	0.0148	0.00639	0.0202	24559	0.8946	12_47735480_T_C_b37	rs2040644
chr12_47341894_T_C_b38	0.0137	0.00639	0.0317	24559	0.8946	12_47735677_T_C_b37	rs2040645
chr12_47377853_A_G_b38	0.015	0.00639	0.0192	24559	0.9066	12_47771636_A_G_b37	rs4768153
chr12_47665501_A_G_b38	0.0165	0.00639	0.01	24559	0.9821	12_48059284_A_G_b37	rs11168194
chr12_47788304_C_T_b38	-0.0146	0.00639	0.0227	24559	0.2058	12_48182087_C_T_b37	rs7959510
chr12_47814585_T_C_b38	0.0158	0.00639	0.0135	24559	0.5328	12_48208368_T_C_b37	rs11168249
chr12_47841955_C_T_b38	-0.0147	0.00639	0.0211	24559	0.9493	12_48235738_C_T_b37	rs2853563
chr12_47844184_T_G_b38	-0.0139	0.00639	0.0299	24559	0.9513	12_48237967_T_G_b37	rs3858733
chr12_47845100_C_T_b38	-0.0146	0.00639	0.0219	24559	0.9483	12_48238883_C_T_b37	rs11574114
chr12_47862076_A_G_b38	0.0135	0.00639	0.0348	24559	0.8509	12_48255859_A_G_b37	rs2283342
chr12_48829758_A_G_b38	0.0137	0.00639	0.0324	24559	0.9344	12_49223541_A_G_b37	rs17123349
chr12_48905412_T_C_b38	0.0128	0.00639	0.0446	24559	0.7763	12_49299195_T_C_b37	rs10783289
chr12_49320442_T_C_b38	-0.015	0.00639	0.0188	24559	0.9801	12_49714225_T_C_b37	rs12581428
chr12_49329010_C_T_b38	-0.0206	0.00639	0.00127	24559	0.9791	12_49722793_C_T_b37	rs2230550
chr12_49347194_G_T_b38	-0.0152	0.00639	0.0176	24559	0.9682	12_49740977_G_T_b37	rs2270741
chr12_49356805_G_A_b38	-0.0151	0.00639	0.018	24559	0.9682	12_49750588_G_A_b37	rs10506285
chr12_49358868_G_A_b38	-0.0137	0.00639	0.0321	24559	0.9682	12_49752651_G_A_b37	rs10506284
chr12_49568183_G_A_b38	-0.0126	0.00639	0.049	24559	0.9761	12_49961966_G_A_b37	rs17123790
chr12_49673018_G_A_b38	-0.0129	0.00639	0.044	24559	0.9781	12_50066801_G_A_b37	rs4569075
chr12_50073861_G_T_b38	0.0128	0.00639	0.0446	24559	0.5626	12_50467644_G_T_b37	rs706792
chr12_50098038_A_G_b38	0.0134	0.00639	0.0353	24559	0.5646	12_50491821_A_G_b37	rs836177
chr12_50109486_C_T_b38	0.0167	0.00639	0.00893	24559	0.6044	12_50503269_C_T_b37	rs836180
chr12_50120695_A_G_b38	-0.0148	0.00639	0.0209	24559	0.7495	12_50514478_A_G_b37	rs17124448
chr12_50125143_C_T_b38	-0.0178	0.00639	0.00545	24559	0.4006	12_50518926_C_T_b37	rs7297421
chr12_50130164_A_G_b38	-0.0175	0.00639	0.00615	24559	0.3996	12_50523947_A_G_b37	rs7279
chr12_50133031_G_A_b38	-0.0145	0.00639	0.0233	24559	0.7515	12_50526814_G_A_b37	rs2242507
chr12_50136153_A_G_b38	-0.0169	0.00639	0.00821	24559	0.3996	12_50529936_A_G_b37	rs7136570
chr12_50144032_A_G_b38	-0.0167	0.00639	0.00912	24559	0.3976	12_50537815_A_G_b37	rs7302981
chr12_50149639_T_C_b38	-0.0132	0.00639	0.0384	24559	0.7425	12_50543422_T_C_b37	rs10783336
chr12_50153255_G_A_b38	0.0161	0.00639	0.0118	24559	0.6004	12_50547038_G_A_b37	rs6580729
chr12_50157760_C_A_b38	-0.0131	0.00639	0.0409	24559	0.7425	12_50551543_C_A_b37	rs10876006
chr12_50192844_G_A_b38	-0.0168	0.00639	0.00876	24559	0.4831	12_50586627_G_A_b37	rs2358538
chr12_50198709_T_C_b38	0.0142	0.00639	0.0265	24559	0.9682	12_50592492_T_C_b37	rs10506291
chr12_50201164_A_G_b38	-0.0189	0.00639	0.00314	24559	0.4433	12_50594947_A_G_b37	rs4459386
chr12_50217237_T_C_b38	-0.0191	0.00639	0.00286	24559	0.4423	12_50611020_T_C_b37	rs8181679
chr12_50231039_G_A_b38	-0.0177	0.00639	0.00561	24559	0.4791	12_50624822_G_A_b37	rs7136648
chr12_50234683_T_C_b38	-0.0191	0.00639	0.00274	24559	0.4433	12_50628466_T_C_b37	rs10783342
chr12_50245027_T_C_b38	-0.0191	0.00639	0.00276	24559	0.4433	12_50638810_T_C_b37	rs7957659
chr12_50279701_G_A_b38	-0.0183	0.00639	0.00418	24559	0.4433	12_50673484_G_A_b37	rs7967954
chr12_50937381_T_C_b38	0.0167	0.00639	0.00917	24559	0.8201	12_51331164_T_C_b37	rs7965566
chr12_50940292_A_G_b38	0.0168	0.00639	0.00852	24559	0.8201	12_51334075_A_G_b37	rs12824958
chr12_50967715_T_C_b38	0.0173	0.00639	0.00664	24559	0.8191	12_51361498_T_C_b37	rs12821444
chr12_50967825_T_C_b38	0.0175	0.00639	0.00624	24559	0.8191	12_51361608_T_C_b37	rs11169637
chr12_50982186_C_T_b38	-0.0148	0.00639	0.0203	24559	0.2515	12_51375969_C_T_b37	rs853235
chr12_50987052_C_T_b38	0.0177	0.00639	0.00568	24559	0.8191	12_51380835_C_T_b37	rs11169654
chr12_50987967_T_C_b38	0.0178	0.00639	0.00526	24559	0.8191	12_51381750_T_C_b37	rs2285230
chr12_50992283_A_G_b38	0.0178	0.00639	0.00527	24559	0.8191	12_51386066_A_G_b37	rs1048230
chr12_50995964_G_A_b38	0.0179	0.00639	0.00514	24559	0.8191	12_51389747_G_A_b37	rs2301529
chr12_51055135_C_A_b38	0.0192	0.00639	0.0026	24559	0.8141	12_51448918_C_A_b37	rs7978723
chr12_51074528_G_A_b38	0.0201	0.00639	0.00164	24559	0.8131	12_51468311_G_A_b37	rs6580784
chr12_51082701_A_G_b38	0.0204	0.00639	0.00142	24559	0.8131	12_51476484_A_G_b37	rs12811684
chr12_51087432_T_C_b38	-0.0137	0.00639	0.0318	24559	0.3837	12_51481215_T_C_b37	rs7953867
chr12_51094099_T_C_b38	-0.0175	0.00639	0.00629	24559	0.2445	12_51487882_T_C_b37	rs10099
chr12_51096625_G_A_b38	0.02	0.00639	0.00172	24559	0.8121	12_51490408_G_A_b37	rs7954140
chr12_51112545_T_C_b38	-0.02	0.00639	0.00172	24559	0.1859	12_51506328_T_C_b37	rs4768967
chr12_51137013_T_C_b38	0.0181	0.00639	0.00466	24559	0.8012	12_51530796_T_C_b37	rs6580792
chr12_51143413_C_T_b38	-0.0154	0.00639	0.0158	24559	0.2416	12_51537196_C_T_b37	rs2730648
chr12_51165728_A_G_b38	0.0208	0.00639	0.00112	24559	0.7833	12_51559511_A_G_b37	rs7977104
chr12_51172758_G_A_b38	0.0202	0.00639	0.00158	24559	0.7833	12_51566541_G_A_b37	rs1056897
chr12_51174722_C_T_b38	0.0141	0.00639	0.0271	24559	0.6421	12_51568505_C_T_b37	rs6580799
chr12_51181832_T_G_b38	0.0197	0.00639	0.00203	24559	0.8787	12_51575615_T_G_b37	rs11169744
chr12_51182312_A_G_b38	0.0149	0.00639	0.0195	24559	0.6332	12_51576095_A_G_b37	rs6580803
chr12_51184095_T_C_b38	0.0152	0.00639	0.0175	24559	0.6322	12_51577878_T_C_b37	rs10783416
chr12_51186436_T_C_b38	0.0146	0.00639	0.0223	24559	0.6302	12_51580219_T_C_b37	rs10783418
chr12_51186924_C_A_b38	0.0216	0.00639	0.000722	24559	0.7763	12_51580707_C_A_b37	rs11169752
chr12_51187224_G_A_b38	0.0213	0.00639	0.000847	24559	0.7744	12_51581007_G_A_b37	rs11738
chr12_51395665_C_T_b38	0.0175	0.00639	0.00627	24559	0.6948	12_51789449_C_T_b37	rs907349
chr12_51454016_C_T_b38	0.0136	0.00639	0.0339	24559	0.7058	12_51847800_C_T_b37	rs4237901
chr12_51480372_G_T_b38	0.0157	0.00639	0.0141	24559	0.6998	12_51874156_G_T_b37	rs12366428
chr12_51518278_G_A_b38	0.0156	0.00639	0.0146	24559	0.6988	12_51912062_G_A_b37	rs12829333
chr12_51528696_T_C_b38	-0.0142	0.00639	0.026	24559	0.8976	12_51922480_T_C_b37	rs11836637
chr12_51532380_G_A_b38	0.0159	0.00639	0.0129	24559	0.7863	12_51926164_G_A_b37	rs11169870
chr12_51910615_C_T_b38	0.0143	0.00639	0.0256	24559	0.7068	12_52304399_C_T_b37	rs11169953
chr12_52070989_C_A_b38	-0.0136	0.00639	0.0336	24559	0.9394	12_52464773_C_A_b37	rs2603745
chr12_52094629_T_C_b38	-0.014	0.00639	0.0281	24559	0.9493	12_52488413_T_C_b37	rs7975498
chr12_52136708_C_T_b38	-0.0198	0.00639	0.00196	24559	0.9344	12_52530492_C_T_b37	rs12312377
chr12_52137645_T_C_b38	-0.0197	0.00639	0.00211	24559	0.9344	12_52531429_T_C_b37	rs12321394
chr12_52137716_A_C_b38	-0.0197	0.00639	0.00208	24559	0.9344	12_52531500_A_C_b37	rs12300888
chr12_52137785_T_C_b38	-0.0197	0.00639	0.00211	24559	0.9344	12_52531569_T_C_b37	rs12321463
chr12_52138676_T_C_b38	-0.0198	0.00639	0.00196	24559	0.9344	12_52532460_T_C_b37	rs12296460
chr12_52139034_A_G_b38	-0.02	0.00639	0.0018	24559	0.9344	12_52532818_A_G_b37	rs3911501
chr12_52377393_G_A_b38	0.0144	0.00639	0.0247	24559	0.9622	12_52771177_G_A_b37	rs17714303
chr12_52377453_T_C_b38	0.0136	0.00639	0.0339	24559	0.9592	12_52771237_T_C_b37	rs1732282
chr12_52381627_T_C_b38	0.0142	0.00639	0.0263	24559	0.9602	12_52775411_T_C_b37	rs949386
chr12_53925943_A_G_b38	-0.0127	0.00639	0.0472	24559	0.3559	12_54319727_A_G_b37	rs894734
chr12_53959052_A_G_b38	0.0169	0.00639	0.00817	24559	0.8499	12_54352836_A_G_b37	rs2120295
chr12_53959162_T_C_b38	-0.0135	0.00639	0.0342	24559	0.1928	12_54352946_T_C_b37	rs7969660
chr12_54023741_G_A_b38	-0.0143	0.00639	0.0255	24559	0.6421	12_54417525_G_A_b37	rs894738
chr12_54026314_C_T_b38	-0.0132	0.00639	0.0389	24559	0.6402	12_54420098_C_T_b37	rs4759318
chr12_54026411_C_T_b38	0.0125	0.00639	0.0499	24559	0.9513	12_54420195_C_T_b37	rs7305320
chr12_54118217_C_T_b38	-0.0127	0.00639	0.0465	24559	0.5288	12_54512001_C_T_b37	rs7137107
chr12_54241950_A_G_b38	0.0154	0.00639	0.0161	24559	0.9632	12_54635734_A_G_b37	rs12809801
chr12_54795586_C_T_b38	0.0146	0.00639	0.0223	24559	0.9583	12_55189370_C_T_b37	rs17116342
chr12_54920562_T_C_b38	0.0136	0.00639	0.0332	24559	0.8738	12_55314346_T_C_b37	rs11831847
chr12_54921045_C_T_b38	0.0134	0.00639	0.0362	24559	0.8738	12_55314829_C_T_b37	rs11829986
chr12_55992292_A_G_b38	0.0128	0.00639	0.0449	24559	0.9274	12_56386076_A_G_b37	rs11550558
chr12_56101522_C_T_b38	0.0146	0.00639	0.0221	24559	0.8877	12_56495306_C_T_b37	rs812826
chr12_56103835_T_C_b38	0.0153	0.00639	0.0165	24559	0.8877	12_56497619_T_C_b37	rs773122
chr12_56104457_G_A_b38	0.0152	0.00639	0.0172	24559	0.8877	12_56498241_G_A_b37	rs773121
chr12_56115037_C_T_b38	0.0132	0.00639	0.0392	24559	0.8738	12_56508821_C_T_b37	rs2640569
chr12_56116853_A_G_b38	0.0131	0.00639	0.0408	24559	0.8738	12_56510637_A_G_b37	rs1689512
chr12_56118887_C_A_b38	0.0136	0.00639	0.0334	24559	0.8738	12_56512671_C_A_b37	rs11171745
chr12_56126225_T_C_b38	0.0147	0.00639	0.0211	24559	0.8867	12_56520009_T_C_b37	rs17118313
chr12_56126591_T_C_b38	0.0133	0.00639	0.0373	24559	0.8738	12_56520375_T_C_b37	rs17118317
chr12_56137370_T_C_b38	0.0149	0.00639	0.0199	24559	0.8847	12_56531154_T_C_b37	rs2271192
chr12_56159176_T_G_b38	0.0153	0.00639	0.0166	24559	0.8817	12_56552960_T_G_b37	rs12810816
chr12_56159225_G_A_b38	0.0153	0.00639	0.0166	24559	0.9046	12_56553009_G_A_b37	rs35436573
chr12_56161238_A_C_b38	0.015	0.00639	0.0188	24559	0.8877	12_56555022_A_C_b37	rs1274298
chr12_56177412_T_C_b38	0.0134	0.00639	0.0358	24559	0.8897	12_56571196_T_C_b37	rs773649
chr12_56181404_G_A_b38	0.0134	0.00639	0.0363	24559	0.9165	12_56575188_G_A_b37	rs773643
chr12_56270257_G_A_b38	-0.014	0.00639	0.029	24559	0.9722	12_56664041_G_A_b37	rs11543260
chr12_56289032_T_C_b38	-0.0156	0.00639	0.0144	24559	0.9553	12_56682816_T_C_b37	rs11171791
chr12_56423194_C_T_b38	-0.0127	0.00639	0.0473	24559	0.9463	12_56816978_C_T_b37	rs774049
chr12_57096317_T_C_b38	0.0136	0.00639	0.0328	24559	0.2465	12_57490100_T_C_b37	rs324015
chr12_57139199_T_C_b38	0.0138	0.00639	0.0304	24559	0.327	12_57532982_T_C_b37	rs715948
chr12_57200111_A_G_b38	-0.0134	0.00639	0.0361	24559	0.3131	12_57593894_A_G_b37	rs1800159
chr12_57832121_T_C_b38	0.0127	0.00639	0.0474	24559	0.6948	12_58225904_T_C_b37	rs4760171
chr12_57908475_A_G_b38	0.0132	0.00639	0.0387	24559	0.6203	12_58302258_A_G_b37	rs4630335
chr12_57967996_A_C_b38	-0.0136	0.00639	0.0332	24559	0.2813	12_58361779_A_C_b37	rs7974557
chr12_57969461_T_C_b38	0.0136	0.00639	0.0332	24559	0.7187	12_58363244_T_C_b37	rs4362183
chr12_57972823_A_C_b38	-0.0167	0.00639	0.0089	24559	0.3241	12_58366606_A_C_b37	rs11172406
chr12_57976150_C_A_b38	-0.0167	0.00639	0.00908	24559	0.3241	12_58369933_C_A_b37	rs12366757
chr12_57987352_T_C_b38	-0.0139	0.00639	0.0302	24559	0.9533	12_58381135_T_C_b37	rs4016144
chr12_57992939_A_G_b38	-0.016	0.00639	0.0123	24559	0.335	12_58386722_A_G_b37	rs10506393
chr12_57999720_T_C_b38	-0.016	0.00639	0.0124	24559	0.334	12_58393503_T_C_b37	rs11172420
chr12_58002890_C_T_b38	-0.016	0.00639	0.012	24559	0.335	12_58396673_C_T_b37	rs7963367
chr12_58009129_T_C_b38	-0.0154	0.00639	0.0159	24559	0.336	12_58402912_T_C_b37	rs7135063
chr12_58027349_C_T_b38	-0.0152	0.00639	0.0176	24559	0.333	12_58421132_C_T_b37	rs970249
chr12_58034738_G_A_b38	-0.0154	0.00639	0.0161	24559	0.333	12_58428521_G_A_b37	rs7314066
chr12_58041222_A_G_b38	-0.0126	0.00639	0.0482	24559	0.2913	12_58435005_A_G_b37	rs1605329
chr12_58065625_C_T_b38	-0.0152	0.00639	0.0174	24559	0.333	12_58459408_C_T_b37	rs12824706
chr12_58071098_T_C_b38	-0.0154	0.00639	0.0161	24559	0.333	12_58464881_T_C_b37	rs10877067
chr12_58131347_G_A_b38	-0.0136	0.00639	0.0339	24559	0.9612	12_58525130_G_A_b37	rs17120361
chr12_58911727_T_C_b38	-0.0183	0.00639	0.00416	24559	0.9722	12_59305508_T_C_b37	rs12322708
chr12_58912608_T_C_b38	-0.0177	0.00639	0.00561	24559	0.84	12_59306389_T_C_b37	rs7135114
chr12_59207599_C_T_b38	0.0155	0.00639	0.0156	24559	0.8767	12_59601380_C_T_b37	rs2176171
chr12_59240564_G_A_b38	-0.0143	0.00639	0.0253	24559	0.4632	12_59634345_G_A_b37	rs1392316
chr12_59276114_C_A_b38	-0.013	0.00639	0.0427	24559	0.664	12_59669895_C_A_b37	rs12303262
chr12_59277607_C_A_b38	-0.0137	0.00639	0.0322	24559	0.4662	12_59671388_C_A_b37	rs4257073
chr12_59279509_T_C_b38	-0.0128	0.00639	0.0447	24559	0.665	12_59673290_T_C_b37	rs10877257
chr12_59367719_G_T_b38	-0.015	0.00639	0.0187	24559	0.4662	12_59761500_G_T_b37	rs1980116
chr12_59606633_G_A_b38	-0.0134	0.00639	0.0355	24559	0.9563	12_60000414_G_A_b37	rs17122687
chr12_59620106_C_A_b38	-0.0138	0.00639	0.0303	24559	0.9563	12_60013887_C_A_b37	rs17122718
chr12_59653238_A_G_b38	-0.0134	0.00639	0.0357	24559	0.9553	12_60047019_A_G_b37	rs17122783
chr12_59654821_T_C_b38	-0.0165	0.00639	0.00979	24559	0.9553	12_60048602_T_C_b37	rs17122785
chr12_59679459_A_G_b38	-0.0174	0.00639	0.00654	24559	0.9443	12_60073240_A_G_b37	rs17122830
chr12_59680008_G_A_b38	-0.0128	0.00639	0.0448	24559	0.7217	12_60073789_G_A_b37	rs1497474
chr12_59680126_C_T_b38	-0.0175	0.00639	0.00604	24559	0.9443	12_60073907_C_T_b37	rs17122837
chr12_60836559_A_G_b38	0.014	0.00639	0.0284	24559	0.9135	12_61230340_A_G_b37	rs12580029
chr12_61374274_A_G_b38	0.0127	0.00639	0.0474	24559	0.2793	12_61768055_A_G_b37	rs2731379
chr12_61865291_G_A_b38	0.0153	0.00639	0.0164	24559	0.9215	12_62259072_G_A_b37	rs11174204
chr12_61872706_C_T_b38	0.0142	0.00639	0.0263	24559	0.2207	12_62266487_C_T_b37	rs10735900
chr12_61931589_C_T_b38	-0.016	0.00639	0.0121	24559	0.9831	12_62325370_C_T_b37	rs851903
chr12_62073933_T_C_b38	0.0155	0.00639	0.0154	24559	0.9841	12_62467714_T_C_b37	rs17713040
chr12_62207176_T_G_b38	-0.0148	0.00639	0.0202	24559	0.7256	12_62600957_T_G_b37	rs1245651
chr12_62210453_T_C_b38	-0.0148	0.00639	0.0203	24559	0.7276	12_62604234_T_C_b37	rs1245645
chr12_62435429_C_T_b38	-0.0136	0.00639	0.0329	24559	0.9791	12_62829209_C_T_b37	rs520915
chr12_62780955_T_C_b38	0.0135	0.00639	0.0347	24559	0.7356	12_63174735_T_C_b37	rs337515
chr12_62787036_T_C_b38	0.015	0.00639	0.0188	24559	0.7366	12_63180816_T_C_b37	rs549433
chr12_62791228_C_A_b38	0.0134	0.00639	0.0361	24559	0.7674	12_63185008_C_A_b37	rs2704757
chr12_62910241_C_T_b38	-0.0165	0.00639	0.01	24559	0.7306	12_63304021_C_T_b37	rs7962536
chr12_62915547_A_C_b38	-0.0174	0.00639	0.00653	24559	0.7505	12_63309327_A_C_b37	rs7296020
chr12_63054240_G_A_b38	-0.0136	0.00639	0.0337	24559	0.8936	12_63448020_G_A_b37	rs10506460
chr12_63102444_G_A_b38	0.0127	0.00639	0.0475	24559	0.8877	12_63496224_G_A_b37	rs7977997
chr12_63668986_C_A_b38	-0.0175	0.00639	0.00627	24559	0.9881	12_64062766_C_A_b37	rs12229754
chr12_63690554_A_G_b38	-0.0177	0.00639	0.00565	24559	0.9881	12_64084334_A_G_b37	rs11175121
chr12_63690667_G_A_b38	-0.0171	0.00639	0.00757	24559	0.9881	12_64084447_G_A_b37	rs11175122
chr12_64008730_G_A_b38	-0.0147	0.00639	0.0212	24559	0.5726	12_64402510_G_A_b37	rs3930087
chr12_64010154_G_T_b38	-0.0146	0.00639	0.0228	24559	0.5726	12_64403934_G_T_b37	rs7311377
chr12_64024120_C_T_b38	-0.0137	0.00639	0.0315	24559	0.5497	12_64417900_C_T_b37	rs6421210
chr12_64150432_A_G_b38	0.0126	0.00639	0.0494	24559	0.4463	12_64544212_A_G_b37	rs7965130
chr12_64224484_G_A_b38	0.0164	0.00639	0.0102	24559	0.8131	12_64618264_G_A_b37	rs17100184
chr12_64258830_G_A_b38	-0.016	0.00639	0.0123	24559	0.1918	12_64652610_G_A_b37	rs4628780
chr12_64266236_T_C_b38	0.0149	0.00639	0.02	24559	0.8121	12_64660016_T_C_b37	rs12309193
chr12_64268557_A_C_b38	-0.0152	0.00639	0.0175	24559	0.1909	12_64662337_A_C_b37	rs1162976
chr12_64271564_G_A_b38	-0.0157	0.00639	0.0138	24559	0.1909	12_64665344_G_A_b37	rs4763010
chr12_64275310_C_A_b38	-0.0154	0.00639	0.0162	24559	0.1909	12_64669090_C_A_b37	rs1002392
chr12_64282057_G_A_b38	-0.0155	0.00639	0.0155	24559	0.1909	12_64675837_G_A_b37	rs10784394
chr12_64284636_G_A_b38	0.0156	0.00639	0.0148	24559	0.8121	12_64678416_G_A_b37	rs12581905
chr12_64299444_A_G_b38	0.0157	0.00639	0.0143	24559	0.8111	12_64693224_A_G_b37	rs7313249
chr12_64303855_T_G_b38	-0.0158	0.00639	0.0135	24559	0.1958	12_64697635_T_G_b37	rs10878142
chr12_64338514_A_G_b38	0.0132	0.00639	0.0395	24559	0.6988	12_64732294_A_G_b37	rs11609829
chr12_64437144_A_G_b38	0.0126	0.00639	0.0493	24559	0.7873	12_64830924_A_G_b37	rs11175392
chr12_64615463_C_T_b38	0.0177	0.00639	0.00552	24559	0.7376	12_65009243_C_T_b37	rs10878200
chr12_64621464_G_A_b38	-0.0135	0.00639	0.0343	24559	0.4761	12_65015244_G_A_b37	rs1147098
chr12_64655438_G_A_b38	0.0199	0.00639	0.00187	24559	0.7555	12_65049218_G_A_b37	rs12815802
chr12_64665270_C_T_b38	-0.0126	0.00639	0.0495	24559	0.4503	12_65059050_C_T_b37	rs1245182
chr12_64688985_G_A_b38	0.0214	0.00639	0.000804	24559	0.8469	12_65082765_G_A_b37	rs12832292
chr12_64697251_G_A_b38	0.0199	0.00639	0.00187	24559	0.8509	12_65091031_G_A_b37	rs8648
chr12_64929327_T_C_b38	-0.0151	0.00639	0.0182	24559	0.6093	12_65323107_T_C_b37	rs1596727
chr12_64931668_G_A_b38	-0.0161	0.00639	0.0119	24559	0.6074	12_65325448_G_A_b37	rs10878218
chr12_64938274_C_T_b38	-0.0127	0.00639	0.0476	24559	0.5278	12_65332054_C_T_b37	rs478380
chr12_64938328_G_A_b38	-0.0157	0.00639	0.014	24559	0.6093	12_65332108_G_A_b37	rs2036554
chr12_64955140_G_A_b38	0.0137	0.00639	0.0321	24559	0.8658	12_65348920_G_A_b37	rs4044903
chr12_64982858_A_G_b38	0.0153	0.00639	0.0168	24559	0.8668	12_65376638_A_G_b37	rs10506534
chr12_64985485_G_A_b38	0.0147	0.00639	0.0214	24559	0.8688	12_65379265_G_A_b37	rs1373878
chr12_65168452_C_T_b38	0.0149	0.00639	0.0199	24559	0.9215	12_65562232_C_T_b37	rs11175661
chr12_65227005_T_C_b38	0.0156	0.00639	0.0149	24559	0.9215	12_65620785_T_C_b37	rs12582258
chr12_65244638_A_G_b38	0.0159	0.00639	0.0129	24559	0.9215	12_65638418_A_G_b37	rs12580715
chr12_65250644_T_C_b38	0.0155	0.00639	0.0151	24559	0.9215	12_65644424_T_C_b37	rs12315491
chr12_65265061_A_C_b38	0.0163	0.00639	0.0105	24559	0.9205	12_65658841_A_C_b37	rs7311272
chr12_66266223_T_C_b38	-0.0153	0.00639	0.0169	24559	0.4672	12_66660003_T_C_b37	rs2088169
chr12_66267393_A_C_b38	-0.0147	0.00639	0.0211	24559	0.4662	12_66661173_A_C_b37	rs11176117
chr12_66495775_A_G_b38	-0.0134	0.00639	0.0354	24559	0.9215	12_66889555_A_G_b37	rs12312548
chr12_66649247_C_A_b38	0.015	0.00639	0.0187	24559	0.6014	12_67043027_C_A_b37	rs10878485
chr12_66651468_A_G_b38	0.0148	0.00639	0.0209	24559	0.4513	12_67045248_A_G_b37	rs1904539
chr12_66651644_T_C_b38	0.0144	0.00639	0.0238	24559	0.4523	12_67045424_T_C_b37	rs12827280
chr12_66654261_C_A_b38	0.0127	0.00639	0.0474	24559	0.2992	12_67048041_C_A_b37	rs7953228
chr12_66778169_G_T_b38	-0.0135	0.00639	0.0353	24559	0.1004	12_67171949_G_T_b37	rs1480024
chr12_66894212_A_G_b38	-0.0139	0.00639	0.0291	24559	0.7286	12_67287992_A_G_b37	rs12580232
chr12_66897593_G_A_b38	-0.0183	0.00639	0.00427	24559	0.8688	12_67291373_G_A_b37	rs12824765
chr12_67024324_A_G_b38	0.0143	0.00639	0.0249	24559	0.6561	12_67418104_A_G_b37	rs774387
chr12_67342807_G_A_b38	0.0141	0.00639	0.027	24559	0.1252	12_67736587_G_A_b37	rs775641
chr12_67432018_G_A_b38	0.0131	0.00639	0.0402	24559	0.1153	12_67825798_G_A_b37	rs1178001
chr12_67472401_A_G_b38	0.0127	0.00639	0.0476	24559	0.3479	12_67866181_A_G_b37	rs10748078
chr12_67643308_G_T_b38	0.0131	0.00639	0.0404	24559	0.6958	12_68037088_G_T_b37	rs10878640
chr12_67743504_C_T_b38	0.0149	0.00639	0.0199	24559	0.1451	12_68137284_C_T_b37	rs1030067
chr12_68021996_A_C_b38	-0.013	0.00639	0.0419	24559	0.4254	12_68415776_A_C_b37	rs10784667
chr12_68037427_T_C_b38	0.0185	0.00639	0.00371	24559	0.8608	12_68431207_T_C_b37	rs10492200
chr12_68051191_G_A_b38	0.0183	0.00639	0.00416	24559	0.8658	12_68444971_G_A_b37	rs4913393
chr12_68057652_T_G_b38	0.0167	0.00639	0.00886	24559	0.8579	12_68451432_T_G_b37	rs2159062
chr12_68085433_G_A_b38	0.0287	0.00639	7.31e-06	24559	0.6402	12_68479213_G_A_b37	rs12815372
chr12_68087631_A_G_b38	0.0266	0.00639	3.21e-05	24559	0.2117	12_68481411_A_G_b37	rs988606
chr12_68092204_A_G_b38	0.0257	0.00639	5.99e-05	24559	0.6054	12_68485984_A_G_b37	rs7304878
chr12_68092655_C_A_b38	0.0266	0.00639	3.13e-05	24559	0.2107	12_68486435_C_A_b37	rs2870957
chr12_68094352_G_T_b38	0.0275	0.00639	1.63e-05	24559	0.2117	12_68488132_G_T_b37	rs7957188
chr12_68096560_C_T_b38	0.0271	0.00639	2.21e-05	24559	0.2147	12_68490340_C_T_b37	rs10735946
chr12_68097677_A_C_b38	0.0268	0.00639	2.76e-05	24559	0.2127	12_68491457_A_C_b37	rs2160439
chr12_68106295_G_A_b38	0.0284	0.00639	8.72e-06	24559	0.6312	12_68500075_G_A_b37	rs7134599
chr12_68110812_G_A_b38	0.0253	0.00639	7.45e-05	24559	0.5974	12_68504592_G_A_b37	rs1558744
chr12_68113688_C_T_b38	0.0262	0.00639	4.16e-05	24559	0.6074	12_68507468_C_T_b37	rs11177059
chr12_68138297_T_C_b38	0.0155	0.00639	0.0153	24559	0.8648	12_68532077_T_C_b37	rs12321565
chr12_68171661_T_C_b38	0.0129	0.00639	0.0431	24559	0.8489	12_68565441_T_C_b37	rs12318069
chr12_68357567_C_T_b38	0.0145	0.00639	0.0237	24559	0.8588	12_68751347_C_T_b37	rs12302475
chr12_68360947_G_A_b38	0.0133	0.00639	0.038	24559	0.8787	12_68754727_G_A_b37	rs12810375
chr12_68580826_T_C_b38	-0.0126	0.00639	0.0483	24559	0.6809	12_68974606_T_C_b37	rs2468411
chr12_68684112_T_C_b38	0.0129	0.00639	0.0431	24559	0.9473	12_69077892_T_C_b37	rs751046
chr12_68684428_A_G_b38	0.0144	0.00639	0.024	24559	0.6372	12_69078208_A_G_b37	rs751045
chr12_68686129_T_C_b38	0.0126	0.00639	0.049	24559	0.6551	12_69079909_T_C_b37	rs2468418
chr12_68686836_A_G_b38	0.0133	0.00639	0.0377	24559	0.9473	12_69080616_A_G_b37	rs12831591
chr12_68686948_T_G_b38	0.0144	0.00639	0.024	24559	0.6372	12_69080728_T_G_b37	rs2259702
chr12_68688889_A_G_b38	0.0134	0.00639	0.0361	24559	0.6392	12_69082669_A_G_b37	rs2259592
chr12_68700341_C_T_b38	0.0134	0.00639	0.0362	24559	0.666	12_69094121_C_T_b37	rs2546524
chr12_68701333_C_T_b38	0.0133	0.00639	0.038	24559	0.666	12_69095113_C_T_b37	rs2261987
chr12_68715129_T_C_b38	0.0132	0.00639	0.0394	24559	0.666	12_69108909_T_C_b37	rs2701095
chr12_68715837_T_C_b38	0.013	0.00639	0.0419	24559	0.666	12_69109617_T_C_b37	rs2701097
chr12_68814798_A_C_b38	-0.0134	0.00639	0.0366	24559	0.1789	12_69208578_A_C_b37	rs1846402
chr12_68854168_C_T_b38	-0.0143	0.00639	0.0249	24559	0.8161	12_69247948_C_T_b37	rs9817
chr12_68855307_A_G_b38	-0.0128	0.00639	0.0445	24559	0.7694	12_69249087_A_G_b37	rs13486
chr12_68856701_T_C_b38	-0.013	0.00639	0.0418	24559	0.7893	12_69250481_T_C_b37	rs3741599
chr12_69129206_G_A_b38	0.0127	0.00639	0.0466	24559	0.1491	12_69522986_G_A_b37	rs7963079
chr12_69129331_G_A_b38	0.0128	0.00639	0.0459	24559	0.1491	12_69523111_G_A_b37	rs7963308
chr12_70257881_A_G_b38	-0.0128	0.00639	0.0453	24559	0.8618	12_70651661_A_G_b37	rs2870881
chr12_70280875_C_T_b38	-0.0131	0.00639	0.0404	24559	0.8618	12_70674655_C_T_b37	rs17107924
chr12_70283707_C_T_b38	-0.0131	0.00639	0.0407	24559	0.8598	12_70677487_C_T_b37	rs17107933
chr12_70296305_G_A_b38	-0.0132	0.00639	0.0389	24559	0.8598	12_70690085_G_A_b37	rs2904524
chr12_70343166_A_G_b38	-0.013	0.00639	0.0417	24559	0.8618	12_70736946_A_G_b37	rs17108018
chr12_70347828_T_C_b38	-0.0134	0.00639	0.0365	24559	0.8598	12_70741608_T_C_b37	rs17108038
chr12_70359240_T_C_b38	-0.0127	0.00639	0.0462	24559	0.8598	12_70753020_T_C_b37	rs12300190
chr12_70381546_G_A_b38	-0.0147	0.00639	0.0211	24559	0.7058	12_70775326_G_A_b37	rs1691580
chr12_70386680_T_C_b38	-0.0149	0.00639	0.02	24559	0.7873	12_70780460_T_C_b37	rs10879133
chr12_70386879_A_G_b38	-0.0146	0.00639	0.0225	24559	0.7873	12_70780659_A_G_b37	rs10879134
chr12_70397835_C_T_b38	-0.0143	0.00639	0.0253	24559	0.7903	12_70791615_C_T_b37	rs968122
chr12_70398802_G_T_b38	-0.0142	0.00639	0.0259	24559	0.7903	12_70792582_G_T_b37	rs12317962
chr12_70398965_G_T_b38	-0.0141	0.00639	0.0269	24559	0.341	12_70792745_G_T_b37	rs10748151
chr12_71680955_G_T_b38	-0.0127	0.00639	0.0474	24559	0.9185	12_72074735_G_T_b37	rs10879312
chr12_74491437_G_A_b38	0.0147	0.00639	0.0216	24559	0.3777	12_74885217_G_A_b37	rs2605330
chr12_74502961_G_T_b38	0.0141	0.00639	0.0272	24559	0.3767	12_74896741_G_T_b37	rs2613890
chr12_74521153_T_G_b38	0.0167	0.00639	0.00913	24559	0.3608	12_74914933_T_G_b37	rs1493806
chr12_74528943_C_T_b38	0.0129	0.00639	0.0432	24559	0.2207	12_74922723_C_T_b37	rs2605342
chr12_74531039_C_T_b38	-0.0127	0.00639	0.047	24559	0.9145	12_74924819_C_T_b37	rs17179283
chr12_74531522_G_A_b38	0.0166	0.00639	0.00939	24559	0.3608	12_74925302_G_A_b37	rs2641467
chr12_74540963_G_T_b38	0.0172	0.00639	0.00715	24559	0.4543	12_74934743_G_T_b37	rs8744
chr12_74546604_G_T_b38	0.0142	0.00639	0.0266	24559	0.2823	12_74940384_G_T_b37	rs2605375
chr12_74548801_C_T_b38	0.0182	0.00639	0.00434	24559	0.4215	12_74942581_C_T_b37	rs2613901
chr12_74550024_T_C_b38	0.0141	0.00639	0.0273	24559	0.2813	12_74943804_T_C_b37	rs2613902
chr12_74551576_T_C_b38	0.0181	0.00639	0.00455	24559	0.4215	12_74945356_T_C_b37	rs2613903
chr12_74554477_C_A_b38	0.0182	0.00639	0.00434	24559	0.4215	12_74948257_C_A_b37	rs2613905
chr12_74581431_A_G_b38	-0.0132	0.00639	0.0395	24559	0.9165	12_74975211_A_G_b37	rs17113809
chr12_74584902_T_C_b38	0.0163	0.00639	0.0106	24559	0.5348	12_74978682_T_C_b37	rs2641486
chr12_74611934_A_G_b38	0.0172	0.00639	0.00711	24559	0.4245	12_75005714_A_G_b37	rs2661712
chr12_74634342_T_C_b38	0.0145	0.00639	0.023	24559	0.3738	12_75028122_T_C_b37	rs822810
chr12_74639581_A_G_b38	0.0127	0.00639	0.0465	24559	0.9384	12_75033361_A_G_b37	rs12367337
chr12_74873785_A_G_b38	-0.017	0.00639	0.00797	24559	0.9602	12_75267565_A_G_b37	rs12230392
chr12_75264789_G_A_b38	-0.0126	0.00639	0.0482	24559	0.8201	12_75658569_G_A_b37	rs4290307
chr12_75265826_C_T_b38	-0.013	0.00639	0.0412	24559	0.8201	12_75659606_C_T_b37	rs11180429
chr12_75275745_G_A_b38	-0.0131	0.00639	0.0398	24559	0.9046	12_75669525_G_A_b37	rs11180439
chr12_75289234_C_T_b38	-0.0127	0.00639	0.0477	24559	0.8201	12_75683014_C_T_b37	rs11180445
chr12_75325904_A_G_b38	-0.0137	0.00639	0.0317	24559	0.8141	12_75719684_A_G_b37	rs11180463
chr12_75328017_G_A_b38	-0.0139	0.00639	0.0297	24559	0.8171	12_75721797_G_A_b37	rs11180464
chr12_75810950_A_C_b38	-0.0126	0.00639	0.0493	24559	0.7058	12_76204730_A_C_b37	rs10879984
chr12_75821974_T_C_b38	-0.0141	0.00639	0.0276	24559	0.8032	12_76215754_T_C_b37	rs2367302
chr12_75826838_C_T_b38	-0.014	0.00639	0.0281	24559	0.8091	12_76220618_C_T_b37	rs7307780
chr12_75832050_T_C_b38	-0.0164	0.00639	0.0101	24559	0.839	12_76225830_T_C_b37	rs2141707
chr12_75842997_C_T_b38	-0.0155	0.00639	0.0155	24559	0.837	12_76236777_C_T_b37	rs12317066
chr12_75844139_C_T_b38	-0.0162	0.00639	0.0113	24559	0.837	12_76237919_C_T_b37	rs10879990
chr12_75844207_C_T_b38	0.0135	0.00639	0.0345	24559	0.4881	12_76237987_C_T_b37	rs12426679
chr12_75844626_A_G_b38	0.0136	0.00639	0.0335	24559	0.4871	12_76238406_A_G_b37	rs11180710
chr12_75845075_C_T_b38	0.0132	0.00639	0.0387	24559	0.4871	12_76238855_C_T_b37	rs1565765
chr12_75847520_G_A_b38	-0.0161	0.00639	0.012	24559	0.837	12_76241300_G_A_b37	rs7957404
chr12_75848773_T_C_b38	-0.0167	0.00639	0.00901	24559	0.837	12_76242553_T_C_b37	rs1275616
chr12_75849612_G_A_b38	-0.0163	0.00639	0.0106	24559	0.837	12_76243392_G_A_b37	rs1275615
chr12_75859139_C_A_b38	0.0154	0.00639	0.0162	24559	0.4056	12_76252919_C_A_b37	rs12310593
chr12_75859258_G_A_b38	-0.0198	0.00639	0.00195	24559	0.8489	12_76253038_G_A_b37	rs7955613
chr12_75863101_T_C_b38	-0.0194	0.00639	0.00242	24559	0.8489	12_76256881_T_C_b37	rs1275583
chr12_75864867_G_A_b38	-0.0188	0.00639	0.00325	24559	0.8519	12_76258647_G_A_b37	rs1275585
chr12_75868060_C_T_b38	-0.0177	0.00639	0.00565	24559	0.8499	12_76261840_C_T_b37	rs7978539
chr12_75873701_A_G_b38	-0.0138	0.00639	0.0304	24559	0.7823	12_76267481_A_G_b37	rs2367303
chr12_76361646_T_C_b38	-0.013	0.00639	0.0421	24559	0.4334	12_76755426_T_C_b37	rs6538949
chr12_76374635_C_T_b38	-0.0128	0.00639	0.0448	24559	0.4334	12_76768415_C_T_b37	rs1474337
chr12_76463063_G_A_b38	0.0128	0.00639	0.0445	24559	0.5686	12_76856843_G_A_b37	rs11612916
chr12_76468746_A_C_b38	-0.0125	0.00639	0.0498	24559	0.4314	12_76862526_A_C_b37	rs4412795
chr12_76615280_A_G_b38	0.0129	0.00639	0.0428	24559	0.4304	12_77009060_A_G_b37	rs2669010
chr12_76652109_A_G_b38	0.0128	0.00639	0.0449	24559	0.3907	12_77045889_A_G_b37	rs2632211
chr12_76758452_C_T_b38	-0.0132	0.00639	0.0395	24559	0.9771	12_77152232_C_T_b37	rs11115281
chr12_76760575_G_A_b38	-0.0136	0.00639	0.0329	24559	0.6213	12_77154355_G_A_b37	rs11115285
chr12_76761194_T_C_b38	-0.0139	0.00639	0.0293	24559	0.6252	12_77154974_T_C_b37	rs7966162
chr12_76766172_C_T_b38	-0.0142	0.00639	0.0265	24559	0.9771	12_77159952_C_T_b37	rs12369907
chr12_76771829_C_T_b38	-0.0131	0.00639	0.041	24559	0.9771	12_77165609_C_T_b37	rs11115312
chr12_76774402_A_G_b38	-0.0132	0.00639	0.0384	24559	0.9771	12_77168182_A_G_b37	rs12371823
chr12_76787261_A_G_b38	-0.0174	0.00639	0.00639	24559	0.5944	12_77181041_A_G_b37	rs4761444
chr12_76796583_G_T_b38	0.0129	0.00639	0.0441	24559	0.8012	12_77190363_G_T_b37	rs17813667
chr12_76801329_C_T_b38	-0.013	0.00639	0.0412	24559	0.6302	12_77195109_C_T_b37	rs10431470
chr12_76811455_T_C_b38	-0.0129	0.00639	0.0438	24559	0.9771	12_77205235_T_C_b37	rs11115513
chr12_76814104_A_G_b38	-0.0128	0.00639	0.0446	24559	0.6292	12_77207884_A_G_b37	rs10862558
chr12_76822501_G_A_b38	0.0127	0.00639	0.0467	24559	0.7992	12_77216281_G_A_b37	rs17813975
chr12_76824857_A_G_b38	-0.0143	0.00639	0.0255	24559	0.9771	12_77218637_A_G_b37	rs11115609
chr12_76828033_A_G_b38	-0.0132	0.00639	0.0392	24559	0.6312	12_77221813_A_G_b37	rs12229162
chr12_76859771_G_T_b38	-0.0138	0.00639	0.0309	24559	0.6183	12_77253551_G_T_b37	rs2071326
chr12_77010394_A_G_b38	0.0139	0.00639	0.0302	24559	0.8857	12_77404174_A_G_b37	rs11116676
chr12_77025813_A_G_b38	-0.0133	0.00639	0.0379	24559	0.8598	12_77419593_A_G_b37	rs310830
chr12_77048631_G_A_b38	-0.0129	0.00639	0.0429	24559	0.8618	12_77442411_G_A_b37	rs310803
chr12_77237465_A_C_b38	-0.016	0.00639	0.0123	24559	0.8738	12_77631245_A_C_b37	rs12826038
chr12_77250773_C_T_b38	0.0156	0.00639	0.0144	24559	0.4245	12_77644553_C_T_b37	rs9888376
chr12_77251511_G_A_b38	-0.0205	0.00639	0.00137	24559	0.9761	12_77645291_G_A_b37	rs17043222
chr12_77269793_T_C_b38	0.0144	0.00639	0.0239	24559	0.9066	12_77663573_T_C_b37	rs1814977
chr12_77293766_T_C_b38	0.0133	0.00639	0.0378	24559	0.9066	12_77687546_T_C_b37	rs11104627
chr12_77308159_T_G_b38	-0.0205	0.00639	0.00133	24559	0.9761	12_77701939_T_G_b37	rs17043304
chr12_77323688_A_G_b38	0.0157	0.00639	0.0139	24559	0.174	12_77717468_A_G_b37	rs1568431
chr12_77335694_A_G_b38	-0.0208	0.00639	0.00111	24559	0.9761	12_77729474_A_G_b37	rs1402278
chr12_77335882_T_C_b38	-0.0212	0.00639	0.000925	24559	0.9761	12_77729662_T_C_b37	rs1402277
chr12_77356770_T_C_b38	0.0164	0.00639	0.0103	24559	0.05765	12_77750550_T_C_b37	rs1918215
chr12_77376387_G_A_b38	-0.0172	0.00639	0.00718	24559	0.9423	12_77770167_G_A_b37	rs17180400
chr12_77377715_G_A_b38	-0.0169	0.00639	0.00814	24559	0.2903	12_77771495_G_A_b37	rs4017759
chr12_77388653_T_G_b38	-0.0174	0.00639	0.00639	24559	0.2893	12_77782433_T_G_b37	rs1527063
chr12_77392464_C_A_b38	0.0147	0.00639	0.0218	24559	0.7197	12_77786244_C_A_b37	rs4761376
chr12_77396769_G_A_b38	-0.0179	0.00639	0.00508	24559	0.2913	12_77790549_G_A_b37	rs1465070
chr12_77399355_G_A_b38	-0.0187	0.00639	0.0034	24559	0.8946	12_77793135_G_A_b37	rs10506742
chr12_77405636_C_T_b38	0.0142	0.00639	0.0264	24559	0.7217	12_77799416_C_T_b37	rs2011194
chr12_77407913_A_G_b38	-0.0133	0.00639	0.0374	24559	0.9503	12_77801693_A_G_b37	rs11105119
chr12_77490252_G_A_b38	0.0133	0.00639	0.0379	24559	0.04771	12_77884032_G_A_b37	rs6538207
chr12_77515509_A_G_b38	-0.0128	0.00639	0.0449	24559	0.9533	12_77909289_A_G_b37	rs711080
chr12_77520328_A_G_b38	-0.0127	0.00639	0.0467	24559	0.9533	12_77914108_A_G_b37	rs771527
chr12_77536623_T_C_b38	-0.0127	0.00639	0.0465	24559	0.9533	12_77930403_T_C_b37	rs812234
chr12_77537056_T_C_b38	-0.0128	0.00639	0.0456	24559	0.9533	12_77930836_T_C_b37	rs772378
chr12_77539624_G_A_b38	-0.0129	0.00639	0.0434	24559	0.9533	12_77933404_G_A_b37	rs771847
chr12_77606813_G_A_b38	-0.0132	0.00639	0.0384	24559	0.9523	12_78000593_G_A_b37	rs696454
chr12_77645294_G_T_b38	-0.013	0.00639	0.0417	24559	0.9314	12_78039074_G_T_b37	rs711124
chr12_77651869_G_T_b38	-0.0168	0.00639	0.00872	24559	0.7624	12_78045649_G_T_b37	rs11106131
chr12_77832414_C_T_b38	-0.0169	0.00639	0.00837	24559	0.9602	12_78226194_C_T_b37	rs7305246
chr12_77840745_G_A_b38	-0.0129	0.00639	0.0435	24559	0.9771	12_78234525_G_A_b37	rs1402312
chr12_77842889_A_G_b38	-0.0174	0.00639	0.00663	24559	0.9602	12_78236669_A_G_b37	rs17044358
chr12_77938463_A_G_b38	-0.0127	0.00639	0.0463	24559	0.4225	12_78332243_A_G_b37	rs1272489
chr12_77952675_T_C_b38	0.0133	0.00639	0.0369	24559	0.9533	12_78346455_T_C_b37	rs11107532
chr12_77963729_G_T_b38	-0.0145	0.00639	0.0228	24559	0.1362	12_78357509_G_T_b37	rs2731423
chr12_77971000_T_G_b38	0.015	0.00639	0.0191	24559	0.8648	12_78364780_T_G_b37	rs11107616
chr12_77998178_A_C_b38	0.0151	0.00639	0.0184	24559	0.8668	12_78391958_A_C_b37	rs11107763
chr12_78002193_G_A_b38	0.0156	0.00639	0.0145	24559	0.8688	12_78395973_G_A_b37	rs10859789
chr12_78020074_G_A_b38	-0.0157	0.00639	0.0142	24559	0.9105	12_78413854_G_A_b37	rs11107890
chr12_78022720_C_T_b38	0.0127	0.00639	0.0477	24559	0.7624	12_78416500_C_T_b37	rs11107899
chr12_78095652_G_A_b38	-0.0127	0.00639	0.0467	24559	0.9642	12_78489432_G_A_b37	rs17044864
chr12_78362131_G_A_b38	0.0135	0.00639	0.0343	24559	0.5964	12_78755911_G_A_b37	rs11109504
chr12_78438806_G_A_b38	0.0148	0.00639	0.0208	24559	0.326	12_78832586_G_A_b37	rs2163314
chr12_78906286_G_A_b38	-0.0152	0.00639	0.0174	24559	0.4433	12_79300066_G_A_b37	rs1462927
chr12_78906558_C_T_b38	-0.0186	0.00639	0.00368	24559	0.2783	12_79300338_C_T_b37	rs1462926
chr12_78907647_C_A_b38	-0.0183	0.00639	0.00413	24559	0.2773	12_79301427_C_A_b37	rs1381885
chr12_78909724_A_G_b38	-0.018	0.00639	0.00482	24559	0.2773	12_79303504_A_G_b37	rs9308317
chr12_78911874_T_C_b38	-0.0178	0.00639	0.00525	24559	0.2773	12_79305654_T_C_b37	rs9989048
chr12_78915206_T_C_b38	-0.0184	0.00639	0.004	24559	0.2793	12_79308986_T_C_b37	rs4842434
chr12_78917375_C_T_b38	-0.0163	0.00639	0.0106	24559	0.325	12_79311155_C_T_b37	rs6539122
chr12_78917669_G_A_b38	-0.0157	0.00639	0.014	24559	0.325	12_79311449_G_A_b37	rs1947736
chr12_78917744_T_C_b38	-0.0179	0.00639	0.00502	24559	0.2793	12_79311524_T_C_b37	rs1381883
chr12_79795564_T_C_b38	-0.0126	0.00639	0.0487	24559	0.8489	12_80189344_T_C_b37	rs17299883
chr12_80545605_G_A_b38	0.0137	0.00639	0.0321	24559	0.0159	12_80939384_G_A_b37	rs6539525
chr12_80600716_C_T_b38	0.0127	0.00639	0.0471	24559	0.5636	12_80994495_C_T_b37	rs4842285
chr12_81882344_T_C_b38	-0.0127	0.00639	0.0462	24559	0.9533	12_82276123_T_C_b37	rs12317788
chr12_82139211_A_C_b38	0.0134	0.00639	0.0362	24559	0.497	12_82532990_A_C_b37	rs10862450
chr12_82229306_G_T_b38	-0.0126	0.00639	0.0479	24559	0.9125	12_82623085_G_T_b37	rs10506866
chr12_82784204_G_A_b38	0.0129	0.00639	0.0436	24559	0.7575	12_83177983_G_A_b37	rs10862508
chr12_82788213_A_G_b38	-0.0126	0.00639	0.0488	24559	0.9423	12_83181992_A_G_b37	rs7957412
chr12_82797699_C_T_b38	-0.0136	0.00639	0.0339	24559	0.9433	12_83191478_C_T_b37	rs12298640
chr12_82809963_G_T_b38	-0.0136	0.00639	0.0338	24559	0.9433	12_83203742_G_T_b37	rs17009997
chr12_82825583_C_T_b38	-0.0127	0.00639	0.0462	24559	0.9334	12_83219362_C_T_b37	rs11115449
chr12_82826260_T_C_b38	-0.0128	0.00639	0.0453	24559	0.9334	12_83220039_T_C_b37	rs7315531
chr12_83053759_A_G_b38	0.0139	0.00639	0.0291	24559	0.9225	12_83447538_A_G_b37	rs17010563
chr12_83106563_A_C_b38	0.0125	0.00639	0.0496	24559	0.9205	12_83500342_A_C_b37	rs11834049
chr12_83174069_A_G_b38	0.0126	0.00639	0.0485	24559	0.9374	12_83567848_A_G_b37	rs11115628
chr12_84662746_C_T_b38	-0.0128	0.00639	0.0452	24559	0.9602	12_85056525_C_T_b37	rs10862914
chr12_84674035_A_C_b38	0.0163	0.00639	0.0109	24559	0.9185	12_85067814_A_C_b37	rs11116528
chr12_84676385_T_C_b38	-0.0132	0.00639	0.0388	24559	0.9602	12_85070164_T_C_b37	rs11116529
chr12_84976764_G_T_b38	0.0137	0.00639	0.0322	24559	0.9354	12_85370543_G_T_b37	rs1404870
chr12_85705565_A_G_b38	0.0141	0.00639	0.0276	24559	0.8917	12_86099343_A_G_b37	rs7307077
chr12_87260316_T_C_b38	-0.0138	0.00639	0.0304	24559	0.7217	12_87654093_T_C_b37	rs11104375
chr12_87261123_T_C_b38	-0.0137	0.00639	0.0323	24559	0.7217	12_87654900_T_C_b37	rs7977182
chr12_87281152_C_T_b38	0.013	0.00639	0.0426	24559	0.4901	12_87674929_C_T_b37	rs1536418
chr12_87292221_A_C_b38	-0.0138	0.00639	0.0307	24559	0.7217	12_87685998_A_C_b37	rs7966047
chr12_87305378_T_G_b38	-0.0133	0.00639	0.0381	24559	0.7217	12_87699155_T_G_b37	rs11104413
chr12_87309618_A_G_b38	-0.0127	0.00639	0.047	24559	0.9463	12_87703395_A_G_b37	rs17014557
chr12_88331152_C_T_b38	0.0139	0.00639	0.0297	24559	0.165	12_88724929_C_T_b37	rs2041859
chr12_88338808_C_T_b38	0.0145	0.00639	0.023	24559	0.165	12_88732585_C_T_b37	rs4842602
chr12_88417912_C_T_b38	0.0148	0.00639	0.0205	24559	0.2883	12_88811689_C_T_b37	rs4842610
chr12_89112767_G_T_b38	0.0169	0.00639	0.00815	24559	0.9712	12_89506544_G_T_b37	rs11833629
chr12_89120690_G_A_b38	0.0181	0.00639	0.00456	24559	0.9712	12_89514467_G_A_b37	rs10161332
chr12_89245593_C_T_b38	-0.0128	0.00639	0.046	24559	0.2545	12_89639370_C_T_b37	rs6538171
chr12_89326529_A_G_b38	-0.0151	0.00639	0.0179	24559	0.9453	12_89720306_A_G_b37	rs10506970
chr12_89364160_G_A_b38	0.0159	0.00639	0.0126	24559	0.4423	12_89757937_G_A_b37	rs10506971
chr12_89378126_T_C_b38	-0.0157	0.00639	0.0138	24559	0.5577	12_89771903_T_C_b37	rs704061
chr12_89419216_G_A_b38	-0.0143	0.00639	0.0249	24559	0.4583	12_89812993_G_A_b37	rs770370
chr12_89434814_A_G_b38	-0.0178	0.00639	0.00523	24559	0.7873	12_89828591_A_G_b37	rs8181784
chr12_89436943_T_C_b38	-0.0179	0.00639	0.00516	24559	0.7873	12_89830720_T_C_b37	rs10777163
chr12_89440336_C_T_b38	-0.019	0.00639	0.00297	24559	0.7773	12_89834113_C_T_b37	rs4842653
chr12_89447940_G_A_b38	0.0185	0.00639	0.00371	24559	0.501	12_89841717_G_A_b37	rs7134172
chr12_89467752_T_C_b38	-0.0189	0.00639	0.00314	24559	0.7773	12_89861529_T_C_b37	rs10506972
chr12_89482366_T_C_b38	-0.0174	0.00639	0.00656	24559	0.7674	12_89876143_T_C_b37	rs11105298
chr12_89497589_G_A_b38	-0.0195	0.00639	0.00225	24559	0.7773	12_89891366_G_A_b37	rs11105302
chr12_89497697_T_G_b38	-0.0186	0.00639	0.00356	24559	0.7773	12_89891474_T_G_b37	rs10858881
chr12_89499571_T_C_b38	0.0179	0.00639	0.00513	24559	0.502	12_89893348_T_C_b37	rs10858883
chr12_89501684_G_A_b38	0.018	0.00639	0.00487	24559	0.502	12_89895461_G_A_b37	rs11105304
chr12_89505326_A_C_b38	0.0182	0.00639	0.00449	24559	0.502	12_89899103_A_C_b37	rs10777177
chr12_89507840_G_A_b38	0.0171	0.00639	0.00763	24559	0.6471	12_89901617_G_A_b37	rs10858888
chr12_89513389_T_C_b38	-0.0186	0.00639	0.00356	24559	0.7773	12_89907166_T_C_b37	rs10858890
chr12_89513697_T_C_b38	0.018	0.00639	0.00483	24559	0.502	12_89907474_T_C_b37	rs10858891
chr12_89519642_C_T_b38	-0.018	0.00639	0.00489	24559	0.7763	12_89913419_C_T_b37	rs1054807
chr12_89520484_T_C_b38	-0.0181	0.00639	0.00465	24559	0.7773	12_89914261_T_C_b37	rs10858894
chr12_89523034_C_T_b38	0.0171	0.00639	0.00747	24559	0.6471	12_89916811_C_T_b37	rs2230283
chr12_89530978_G_T_b38	0.0173	0.00639	0.0069	24559	0.6471	12_89924755_G_T_b37	rs11105315
chr12_89540697_C_T_b38	-0.0191	0.00639	0.00279	24559	0.7753	12_89934474_C_T_b37	rs10858906
chr12_89690909_A_G_b38	0.013	0.00639	0.0416	24559	0.9046	12_90084686_A_G_b37	rs11612498
chr12_89874055_G_A_b38	0.0138	0.00639	0.0305	24559	0.9344	12_90267832_G_A_b37	rs17783100
chr12_90018772_T_C_b38	-0.0127	0.00639	0.0463	24559	0.4592	12_90412549_T_C_b37	rs10858942
chr12_90344178_T_C_b38	0.0156	0.00639	0.0149	24559	0.3131	12_90737955_T_C_b37	rs704093
chr12_90396323_C_T_b38	0.0132	0.00639	0.0383	24559	0.3449	12_90790100_C_T_b37	rs704106
chr12_90464704_T_G_b38	0.0162	0.00639	0.0113	24559	0.2853	12_90858481_T_G_b37	rs826204
chr12_90495927_T_C_b38	0.0158	0.00639	0.0135	24559	0.2853	12_90889704_T_C_b37	rs1432116
chr12_90503751_G_A_b38	0.0133	0.00639	0.0375	24559	0.9543	12_90897528_G_A_b37	rs12582498
chr12_90520595_C_T_b38	0.0159	0.00639	0.0131	24559	0.2883	12_90914372_C_T_b37	rs1432113
chr12_90940828_A_G_b38	-0.0142	0.00639	0.0264	24559	0.08549	12_91334605_A_G_b37	rs4360756
chr12_90955665_G_A_b38	-0.0146	0.00639	0.022	24559	0.1004	12_91349442_G_A_b37	rs2408418
chr12_90980701_T_C_b38	-0.0154	0.00639	0.0162	24559	0.1014	12_91374478_T_C_b37	rs1920777
chr12_90986893_G_A_b38	-0.0153	0.00639	0.0165	24559	0.1014	12_91380670_G_A_b37	rs9308291
chr12_91005279_C_T_b38	-0.0152	0.00639	0.0177	24559	0.1004	12_91399056_C_T_b37	rs1920748
chr12_91016962_T_C_b38	-0.0153	0.00639	0.0165	24559	0.1014	12_91410739_T_C_b37	rs7964466
chr12_91023820_A_G_b38	-0.0148	0.00639	0.0204	24559	0.1014	12_91417597_A_G_b37	rs7977147
chr12_91034193_G_A_b38	-0.0148	0.00639	0.0202	24559	0.1014	12_91427970_G_A_b37	rs1920780
chr12_91044441_G_A_b38	-0.0147	0.00639	0.0217	24559	0.1004	12_91438218_G_A_b37	rs1861129
chr12_91069244_A_G_b38	-0.0139	0.00639	0.0293	24559	0.1511	12_91463021_A_G_b37	rs1920732
chr12_91194146_T_C_b38	-0.0128	0.00639	0.0444	24559	0.0994	12_91587923_T_C_b37	rs544968
chr12_91205427_A_C_b38	-0.0129	0.00639	0.043	24559	0.0994	12_91599204_A_C_b37	rs1718539
chr12_91223145_A_C_b38	-0.0153	0.00639	0.0166	24559	0.1243	12_91616922_A_C_b37	rs1403121
chr12_91250887_C_T_b38	-0.0148	0.00639	0.0203	24559	0.9682	12_91644664_C_T_b37	rs12814513
chr12_91255447_G_A_b38	-0.0133	0.00639	0.0369	24559	0.1004	12_91649224_G_A_b37	rs826764
chr12_91259519_A_C_b38	-0.0145	0.00639	0.023	24559	0.1044	12_91653296_A_C_b37	rs861158
chr12_91264253_A_G_b38	-0.0131	0.00639	0.04	24559	0.1024	12_91658030_A_G_b37	rs1797270
chr12_91266692_C_T_b38	-0.0146	0.00639	0.0227	24559	0.1064	12_91660469_C_T_b37	rs11106080
chr12_91272487_T_G_b38	-0.0143	0.00639	0.0256	24559	0.1064	12_91666264_T_G_b37	rs826756
chr12_91273411_A_G_b38	-0.0134	0.00639	0.0366	24559	0.1243	12_91667188_A_G_b37	rs826757
chr12_91274117_C_T_b38	-0.0144	0.00639	0.0238	24559	0.1064	12_91667894_C_T_b37	rs826759
chr12_91287814_G_A_b38	-0.0138	0.00639	0.0303	24559	0.1064	12_91681591_G_A_b37	rs1280643
chr12_91294510_T_C_b38	-0.0137	0.00639	0.0315	24559	0.1064	12_91688287_T_C_b37	rs1797280
chr12_91295738_C_T_b38	-0.0134	0.00639	0.036	24559	0.1064	12_91689515_C_T_b37	rs7959422
chr12_91304714_A_G_b38	-0.0135	0.00639	0.0345	24559	0.1064	12_91698491_A_G_b37	rs1492937
chr12_91312493_G_T_b38	-0.0136	0.00639	0.0333	24559	0.1064	12_91706270_G_T_b37	rs1492941
chr12_91325689_C_A_b38	-0.0134	0.00639	0.0366	24559	0.1064	12_91719466_C_A_b37	rs10777301
chr12_91325873_T_C_b38	-0.0132	0.00639	0.0388	24559	0.1064	12_91719650_T_C_b37	rs10859124
chr12_91622977_T_C_b38	0.0131	0.00639	0.0407	24559	0.5676	12_92016754_T_C_b37	rs3943102
chr12_91637809_T_G_b38	0.0126	0.00639	0.0481	24559	0.5656	12_92031586_T_G_b37	rs11106224
chr12_92955350_C_A_b38	-0.0126	0.00639	0.0486	24559	0.7813	12_93349126_C_A_b37	rs12368715
chr12_93019265_T_C_b38	-0.018	0.00639	0.00489	24559	0.3966	12_93413041_T_C_b37	rs3825179
chr12_93020495_C_T_b38	-0.0137	0.00639	0.0324	24559	0.7525	12_93414271_C_T_b37	rs11106805
chr12_93034915_G_A_b38	0.0129	0.00639	0.0436	24559	0.7376	12_93428691_G_A_b37	rs11106815
chr12_93039283_G_A_b38	0.0126	0.00639	0.0495	24559	0.7575	12_93433059_G_A_b37	rs7315281
chr12_93156525_G_T_b38	-0.0157	0.00639	0.0143	24559	0.5905	12_93550301_G_T_b37	rs1836127
chr12_93301789_T_C_b38	-0.013	0.00639	0.0417	24559	0.9364	12_93695565_T_C_b37	rs12318066
chr12_93320236_G_A_b38	0.0132	0.00639	0.0385	24559	0.07853	12_93714012_G_A_b37	rs7295103
chr12_93368380_C_T_b38	-0.0139	0.00639	0.0292	24559	0.8121	12_93762156_C_T_b37	rs4761713
chr12_93372046_A_G_b38	0.0134	0.00639	0.0367	24559	0.8926	12_93765822_A_G_b37	rs7957792
chr12_93383993_A_G_b38	0.015	0.00639	0.0187	24559	0.7873	12_93777769_A_G_b37	rs11107004
chr12_93388001_T_C_b38	0.0142	0.00639	0.0261	24559	0.7763	12_93781777_T_C_b37	rs11107007
chr12_93393808_G_T_b38	-0.0141	0.00639	0.0272	24559	0.8221	12_93787584_G_T_b37	rs7487813
chr12_93396153_T_C_b38	0.0128	0.00639	0.0449	24559	0.8946	12_93789929_T_C_b37	rs7977140
chr12_93698223_T_C_b38	-0.0146	0.00639	0.0221	24559	0.9473	12_94091999_T_C_b37	rs10492323
chr12_93703113_T_C_b38	-0.0138	0.00639	0.031	24559	0.9433	12_94096889_T_C_b37	rs6538447
chr12_93714396_A_G_b38	0.0132	0.00639	0.0389	24559	0.5746	12_94108172_A_G_b37	rs7959913
chr12_93718302_C_T_b38	0.0201	0.00639	0.00169	24559	0.7455	12_94112078_C_T_b37	rs2196425
chr12_93727538_T_C_b38	0.0147	0.00639	0.0218	24559	0.5537	12_94121314_T_C_b37	rs12817549
chr12_93733079_G_A_b38	0.015	0.00639	0.0188	24559	0.5596	12_94126855_G_A_b37	rs11107169
chr12_93737535_T_G_b38	0.0137	0.00639	0.0325	24559	0.5626	12_94131311_T_G_b37	rs10859569
chr12_93744420_A_C_b38	-0.0135	0.00639	0.0344	24559	0.9414	12_94138196_A_C_b37	rs10859570
chr12_93748703_T_C_b38	0.0135	0.00639	0.0348	24559	0.5596	12_94142479_T_C_b37	rs3926587
chr12_93759028_T_C_b38	0.0135	0.00639	0.0342	24559	0.5726	12_94152804_T_C_b37	rs1493848
chr12_93763705_T_C_b38	0.0136	0.00639	0.0338	24559	0.5726	12_94157481_T_C_b37	rs10777542
chr12_93763956_G_A_b38	0.0136	0.00639	0.0331	24559	0.5646	12_94157732_G_A_b37	rs10859571
chr12_93764247_G_A_b38	0.0135	0.00639	0.0344	24559	0.5656	12_94158023_G_A_b37	rs10437877
chr12_93784722_A_G_b38	0.0127	0.00639	0.0463	24559	0.5626	12_94178498_A_G_b37	rs10859579
chr12_94168644_A_G_b38	0.0126	0.00639	0.0492	24559	0.1302	12_94562420_A_G_b37	rs10732654
chr12_94169026_G_A_b38	0.0128	0.00639	0.0454	24559	0.1302	12_94562802_G_A_b37	rs2361358
chr12_94170142_C_T_b38	0.0132	0.00639	0.0392	24559	0.3559	12_94563918_C_T_b37	rs2365736
chr12_94171598_G_A_b38	0.0128	0.00639	0.0447	24559	0.3539	12_94565374_G_A_b37	rs3930105
chr12_94175584_T_G_b38	0.0132	0.00639	0.039	24559	0.1213	12_94569360_T_G_b37	rs4761466
chr12_94494839_G_A_b38	0.0139	0.00639	0.0299	24559	0.5477	12_94888615_G_A_b37	rs7968386
chr12_94503833_C_T_b38	-0.0134	0.00639	0.0364	24559	0.4085	12_94897609_C_T_b37	rs10859709
chr12_94505613_A_G_b38	-0.0133	0.00639	0.0373	24559	0.4294	12_94899389_A_G_b37	rs2170770
chr12_94505651_C_A_b38	-0.0139	0.00639	0.0297	24559	0.5726	12_94899427_C_A_b37	rs2128893
chr12_94506339_G_A_b38	-0.0131	0.00639	0.0404	24559	0.4304	12_94900115_G_A_b37	rs11835904
chr12_94552704_T_C_b38	0.0134	0.00639	0.0361	24559	0.8151	12_94946480_T_C_b37	rs12580093
chr12_94662252_A_G_b38	-0.0136	0.00639	0.0334	24559	0.08549	12_95056028_A_G_b37	rs4761645
chr12_94671854_T_C_b38	-0.0163	0.00639	0.0107	24559	0.1044	12_95065630_T_C_b37	rs10735322
chr12_94676536_A_G_b38	-0.0141	0.00639	0.0278	24559	0.06561	12_95070312_A_G_b37	rs6538525
chr12_94690152_G_A_b38	0.0133	0.00639	0.0375	24559	0.8926	12_95083928_G_A_b37	rs2366630
chr12_94696432_A_G_b38	0.0136	0.00639	0.0328	24559	0.5716	12_95090208_A_G_b37	rs12319069
chr12_94698786_C_A_b38	0.0137	0.00639	0.0316	24559	0.5706	12_95092562_C_A_b37	rs4761492
chr12_94723104_C_T_b38	-0.0146	0.00639	0.0226	24559	0.6978	12_95116880_C_T_b37	rs892494
chr12_94732754_G_T_b38	0.0149	0.00639	0.0202	24559	0.7256	12_95126530_G_T_b37	rs7350629
chr12_95039265_A_C_b38	-0.0129	0.00639	0.0434	24559	0.9304	12_95433041_A_C_b37	rs17023583
chr12_95046249_A_G_b38	-0.0129	0.00639	0.0429	24559	0.9304	12_95440025_A_G_b37	rs17023608
chr12_95083875_A_G_b38	-0.0127	0.00639	0.0474	24559	0.9274	12_95477651_A_G_b37	rs1865151
chr12_95121943_T_C_b38	0.0126	0.00639	0.0492	24559	0.9414	12_95515719_T_C_b37	rs11107904
chr12_95127594_C_T_b38	0.0128	0.00639	0.0451	24559	0.9423	12_95521370_C_T_b37	rs11107909
chr12_95159100_G_A_b38	-0.0128	0.00639	0.0449	24559	0.8827	12_95552876_G_A_b37	rs12312350
chr12_95273067_T_C_b38	-0.0152	0.00639	0.0174	24559	0.9274	12_95666843_T_C_b37	rs17023875
chr12_95310807_A_C_b38	-0.0146	0.00639	0.022	24559	0.9274	12_95704583_A_C_b37	rs17023960
chr12_95311756_A_C_b38	-0.0146	0.00639	0.0226	24559	0.9274	12_95705532_A_C_b37	rs17023968
chr12_95633547_A_G_b38	-0.0126	0.00639	0.0486	24559	0.7048	12_96027323_A_G_b37	rs2887022
chr12_96408386_G_A_b38	0.0132	0.00639	0.039	24559	0.8698	12_96802164_G_A_b37	rs11832122
chr12_96548521_G_A_b38	-0.0128	0.00639	0.0458	24559	0.9145	12_96942299_G_A_b37	rs10777800
chr12_96549290_T_G_b38	-0.0134	0.00639	0.0362	24559	0.9145	12_96943068_T_G_b37	rs7959797
chr12_96560700_C_T_b38	-0.013	0.00639	0.0417	24559	0.9145	12_96954478_C_T_b37	rs2052291
chr12_96565176_G_A_b38	-0.013	0.00639	0.0412	24559	0.9145	12_96958954_G_A_b37	rs12426076
chr12_97392922_C_T_b38	0.0156	0.00639	0.0144	24559	0.9374	12_97786700_C_T_b37	rs10507085
chr12_97459953_C_T_b38	0.0139	0.00639	0.0292	24559	0.8598	12_97853731_C_T_b37	rs4575326
chr12_97543283_C_T_b38	-0.013	0.00639	0.0427	24559	0.9831	12_97937061_C_T_b37	rs17027150
chr12_97555141_G_A_b38	-0.0133	0.00639	0.0381	24559	0.9592	12_97948919_G_A_b37	rs880577
chr12_97561324_T_C_b38	-0.0134	0.00639	0.0365	24559	0.8777	12_97955102_T_C_b37	rs10860218
chr12_97819705_C_T_b38	0.0129	0.00639	0.0436	24559	0.2942	12_98213483_C_T_b37	rs6538823
chr12_97901591_T_C_b38	-0.0153	0.00639	0.0168	24559	0.8201	12_98295369_T_C_b37	rs1551064
chr12_98241212_G_T_b38	0.0157	0.00639	0.014	24559	0.7913	12_98634990_G_T_b37	rs12230740
chr12_98535336_A_G_b38	0.0147	0.00639	0.0211	24559	0.9831	12_98929114_A_G_b37	rs17028456
chr12_98582226_C_T_b38	0.0132	0.00639	0.0391	24559	0.9433	12_98976004_C_T_b37	rs12816489
chr12_98588288_T_C_b38	0.0137	0.00639	0.0321	24559	0.9423	12_98982066_T_C_b37	rs12580005
chr12_98775898_T_C_b38	0.0135	0.00639	0.0346	24559	0.8897	12_99169676_T_C_b37	rs12815614
chr12_98841576_A_G_b38	-0.0149	0.00639	0.02	24559	0.2296	12_99235354_A_G_b37	rs201397
chr12_98873788_T_C_b38	-0.014	0.00639	0.0282	24559	0.7853	12_99267566_T_C_b37	rs759764
chr12_98885153_T_C_b38	-0.0142	0.00639	0.0259	24559	0.9195	12_99278931_T_C_b37	rs11109650
chr12_98892839_T_C_b38	-0.0126	0.00639	0.0486	24559	0.9274	12_99286617_T_C_b37	rs11109655
chr12_98900777_A_C_b38	-0.0143	0.00639	0.0248	24559	0.9195	12_99294555_A_C_b37	rs11109659
chr12_98917558_C_T_b38	-0.0143	0.00639	0.0253	24559	0.9006	12_99311336_C_T_b37	rs17028891
chr12_98924427_T_G_b38	-0.0155	0.00639	0.0152	24559	0.9006	12_99318205_T_G_b37	rs12811901
chr12_99601928_A_G_b38	-0.0128	0.00639	0.0444	24559	0.3072	12_99995706_A_G_b37	rs7313595
chr12_99612855_T_C_b38	-0.0132	0.00639	0.0386	24559	0.3221	12_100006633_T_C_b37	rs10735368
chr12_99645378_T_C_b38	-0.0162	0.00639	0.0111	24559	0.3698	12_100039156_T_C_b37	rs10467010
chr12_99657225_C_T_b38	0.0168	0.00639	0.00853	24559	0.4771	12_100051003_C_T_b37	rs996408
chr12_101277707_T_C_b38	-0.0128	0.00639	0.046	24559	0.5775	12_101671485_T_C_b37	rs824312
chr12_101320965_T_C_b38	0.0135	0.00639	0.0344	24559	0.9771	12_101714743_T_C_b37	rs2305856
chr12_101344475_T_C_b38	0.0135	0.00639	0.0351	24559	0.9771	12_101738253_T_C_b37	rs2305865
chr12_101347763_A_G_b38	0.0137	0.00639	0.0323	24559	0.9771	12_101741541_A_G_b37	rs7135003
chr12_101350570_A_G_b38	0.0132	0.00639	0.0385	24559	0.9771	12_101744348_A_G_b37	rs10860713
chr12_101355126_A_C_b38	0.013	0.00639	0.042	24559	0.9771	12_101748904_A_C_b37	rs2242138
chr12_101360925_T_C_b38	0.0149	0.00639	0.0196	24559	0.9771	12_101754703_T_C_b37	rs10219562
chr12_101362031_T_C_b38	0.0154	0.00639	0.0158	24559	0.9771	12_101755809_T_C_b37	rs12309241
chr12_101367783_G_A_b38	0.0158	0.00639	0.0134	24559	0.9771	12_101761561_G_A_b37	rs2305858
chr12_101694159_G_T_b38	-0.0132	0.00639	0.0395	24559	0.2107	12_102087937_G_T_b37	rs2695289
chr12_101695540_G_A_b38	-0.0129	0.00639	0.0435	24559	0.3946	12_102089318_G_A_b37	rs2695284
chr12_101695724_G_A_b38	-0.0126	0.00639	0.049	24559	0.3946	12_102089502_G_A_b37	rs2695282
chr12_101696302_C_T_b38	-0.0125	0.00639	0.0496	24559	0.3946	12_102090080_C_T_b37	rs2559855
chr12_101697239_G_T_b38	-0.013	0.00639	0.0425	24559	0.3926	12_102091017_G_T_b37	rs3809260
chr12_101699976_G_A_b38	-0.0132	0.00639	0.0392	24559	0.2087	12_102093754_G_A_b37	rs1124605
chr12_101823942_C_A_b38	0.0127	0.00639	0.0478	24559	0.7207	12_102217720_C_A_b37	rs10860794
chr12_101825988_G_A_b38	0.0129	0.00639	0.0436	24559	0.7207	12_102219766_G_A_b37	rs4764823
chr12_101827588_A_G_b38	0.0126	0.00639	0.0489	24559	0.7207	12_102221366_A_G_b37	rs10128858
chr12_102473889_G_A_b38	-0.0129	0.00639	0.0439	24559	0.7714	12_102867667_G_A_b37	rs12821878
chr12_103342943_C_T_b38	-0.0133	0.00639	0.0367	24559	0.7962	12_103736721_C_T_b37	rs7137486
chr12_103359104_A_G_b38	-0.0145	0.00639	0.0237	24559	0.7913	12_103752882_A_G_b37	rs2374054
chr12_103367514_G_A_b38	-0.0126	0.00639	0.0481	24559	0.7127	12_103761292_G_A_b37	rs11111539
chr12_103369509_G_A_b38	-0.0142	0.00639	0.0263	24559	0.7922	12_103763287_G_A_b37	rs6419385
chr12_103376009_C_T_b38	-0.014	0.00639	0.0286	24559	0.7982	12_103769787_C_T_b37	rs10507164
chr12_104116898_C_T_b38	-0.0145	0.00639	0.0236	24559	0.8708	12_104510676_C_T_b37	rs11111900
chr12_104270315_A_G_b38	0.0132	0.00639	0.0382	24559	0.9553	12_104664093_A_G_b37	rs10861184
chr12_104412454_T_C_b38	-0.0137	0.00639	0.0315	24559	0.9155	12_104806232_T_C_b37	rs6539151
chr12_104576458_C_A_b38	0.0125	0.00639	0.0499	24559	0.7455	12_104970236_C_A_b37	rs4964821
chr12_104657991_C_T_b38	0.0138	0.00639	0.0312	24559	0.6958	12_105051769_C_T_b37	rs11112146
chr12_104659035_A_G_b38	0.0129	0.00639	0.0436	24559	0.6978	12_105052813_A_G_b37	rs7965164
chr12_104701679_A_C_b38	0.015	0.00639	0.0193	24559	0.8986	12_105095457_A_C_b37	rs12314910
chr12_105063088_G_A_b38	-0.0134	0.00639	0.0361	24559	0.8598	12_105456866_G_A_b37	rs12372293
chr12_105469186_A_G_b38	0.0132	0.00639	0.0396	24559	0.8976	12_105862964_A_G_b37	rs17037213
chr12_105520360_T_G_b38	0.0128	0.00639	0.0445	24559	0.8151	12_105914138_T_G_b37	rs1358223
chr12_105521886_C_T_b38	0.0128	0.00639	0.0454	24559	0.8151	12_105915664_C_T_b37	rs7297260
chr12_105523445_C_T_b38	0.0133	0.00639	0.038	24559	0.8151	12_105917223_C_T_b37	rs877575
chr12_105525002_C_T_b38	0.0132	0.00639	0.0395	24559	0.8151	12_105918780_C_T_b37	rs872202
chr12_105622989_T_C_b38	-0.0138	0.00639	0.0311	24559	0.1769	12_106016767_T_C_b37	rs2374547
chr12_106199506_T_G_b38	-0.0161	0.00639	0.012	24559	0.8241	12_106593284_T_G_b37	rs2559605
chr12_106199757_G_A_b38	-0.0139	0.00639	0.0302	24559	0.3529	12_106593535_G_A_b37	rs2559606
chr12_106213458_A_C_b38	-0.0158	0.00639	0.0132	24559	0.7903	12_106607236_A_C_b37	rs1215768
chr12_106825530_A_G_b38	0.0133	0.00639	0.0381	24559	0.5626	12_107219308_A_G_b37	rs1037013
chr12_106865692_T_C_b38	0.0138	0.00639	0.0303	24559	0.5656	12_107259470_T_C_b37	rs7977247
chr12_106910711_T_G_b38	0.0127	0.00639	0.0465	24559	0.4722	12_107304489_T_G_b37	rs4964497
chr12_107167650_T_G_b38	0.0147	0.00639	0.0218	24559	0.5626	12_107561428_T_G_b37	rs11113204
chr12_107167676_T_C_b38	0.0142	0.00639	0.0267	24559	0.3817	12_107561454_T_C_b37	rs11113205
chr12_107168289_A_G_b38	0.0138	0.00639	0.0312	24559	0.3797	12_107562067_A_G_b37	rs11113207
chr12_107199069_A_G_b38	0.0151	0.00639	0.0181	24559	0.8648	12_107592847_A_G_b37	rs7307757
chr12_107515490_G_A_b38	0.013	0.00639	0.0424	24559	0.8877	12_107909267_G_A_b37	rs12300822
chr12_107528452_A_G_b38	0.0133	0.00639	0.0369	24559	0.8877	12_107922229_A_G_b37	rs12319284
chr12_107614995_C_T_b38	0.015	0.00639	0.0189	24559	0.8569	12_108008772_C_T_b37	rs10492158
chr12_107679918_A_G_b38	-0.0141	0.00639	0.0275	24559	0.8062	12_108073695_A_G_b37	rs4964607
chr12_107685669_G_A_b38	-0.014	0.00639	0.0289	24559	0.8072	12_108079446_G_A_b37	rs744267
chr12_107693119_A_C_b38	-0.0132	0.00639	0.0394	24559	0.8072	12_108086896_A_C_b37	rs2287215
chr12_107700561_C_T_b38	-0.0132	0.00639	0.0396	24559	0.8072	12_108094338_C_T_b37	rs10861768
chr12_107730401_G_A_b38	-0.0133	0.00639	0.0371	24559	0.8082	12_108124178_G_A_b37	rs1558823
chr12_107743748_C_T_b38	-0.0138	0.00639	0.0308	24559	0.8082	12_108137525_C_T_b37	rs2160591
chr12_107754751_T_C_b38	-0.0127	0.00639	0.0462	24559	0.8072	12_108148528_T_C_b37	rs2374722
chr12_107757143_A_G_b38	-0.0135	0.00639	0.035	24559	0.8072	12_108150920_A_G_b37	rs1861677
chr12_107766987_G_A_b38	-0.0133	0.00639	0.0368	24559	0.8062	12_108160764_G_A_b37	rs10861779
chr12_107770773_C_T_b38	-0.013	0.00639	0.042	24559	0.7803	12_108164550_C_T_b37	rs11113470
chr12_107891823_C_T_b38	0.0141	0.00639	0.0279	24559	0.7435	12_108285600_C_T_b37	rs2374731
chr12_107940016_A_G_b38	-0.0194	0.00639	0.00236	24559	0.4165	12_108333793_A_G_b37	rs10861840
chr12_107941990_A_G_b38	-0.0194	0.00639	0.00237	24559	0.4165	12_108335767_A_G_b37	rs11113599
chr12_107954306_T_C_b38	-0.0178	0.00639	0.00545	24559	0.4304	12_108348083_T_C_b37	rs7302019
chr12_107962156_G_A_b38	-0.0178	0.00639	0.00524	24559	0.4344	12_108355933_G_A_b37	rs11113607
chr12_107968001_G_A_b38	-0.0146	0.00639	0.0227	24559	0.4076	12_108361778_G_A_b37	rs7955853
chr12_107971759_C_T_b38	-0.0149	0.00639	0.0196	24559	0.4076	12_108365536_C_T_b37	rs10861845
chr12_107981841_C_T_b38	-0.0142	0.00639	0.0268	24559	0.4085	12_108375618_C_T_b37	rs7296362
chr12_107985665_A_G_b38	-0.015	0.00639	0.0192	24559	0.4076	12_108379442_A_G_b37	rs10861848
chr12_107986225_A_G_b38	-0.0165	0.00639	0.00962	24559	0.3926	12_108380002_A_G_b37	rs1896098
chr12_107993081_A_G_b38	-0.0148	0.00639	0.0204	24559	0.4076	12_108386858_A_G_b37	rs11113626
chr12_108146334_C_T_b38	-0.0149	0.00639	0.0201	24559	0.2485	12_108540111_C_T_b37	rs1109435
chr12_108165680_C_T_b38	-0.0132	0.00639	0.039	24559	0.2863	12_108559457_C_T_b37	rs4964232
chr12_108171963_A_G_b38	-0.0142	0.00639	0.0264	24559	0.2495	12_108565740_A_G_b37	rs1426352
chr12_108176247_A_G_b38	-0.0142	0.00639	0.026	24559	0.2515	12_108570024_A_G_b37	rs1426354
chr12_108454447_A_C_b38	-0.0143	0.00639	0.0252	24559	0.07654	12_108848224_A_C_b37	rs7308562
chr12_108501205_G_A_b38	0.0132	0.00639	0.0382	24559	0.9742	12_108894982_G_A_b37	rs11113949
chr12_108642583_A_C_b38	0.0139	0.00639	0.0297	24559	0.6262	12_109036359_A_C_b37	rs1558801
chr12_108695618_G_A_b38	0.0135	0.00639	0.0347	24559	0.6521	12_109089394_G_A_b37	rs7300215
chr12_108929871_G_A_b38	-0.0145	0.00639	0.0229	24559	0.9583	12_109323647_G_A_b37	rs12425421
chr12_108931244_T_C_b38	-0.0142	0.00639	0.0258	24559	0.9583	12_109325020_T_C_b37	rs4964286
chr12_109313441_G_A_b38	-0.013	0.00639	0.0414	24559	0.9324	12_109751246_G_A_b37	rs11066213
chr12_109450974_G_A_b38	-0.0127	0.00639	0.047	24559	0.8241	12_109888779_G_A_b37	rs1477117
chr12_109517512_C_T_b38	-0.0126	0.00639	0.0495	24559	0.827	12_109955317_C_T_b37	rs11067030
chr12_109526297_C_T_b38	-0.0127	0.00639	0.0467	24559	0.827	12_109964102_C_T_b37	rs7139198
chr12_109531043_T_C_b38	-0.0131	0.00639	0.0411	24559	0.828	12_109968848_T_C_b37	rs2241206
chr12_109539581_G_A_b38	-0.0127	0.00639	0.0464	24559	0.827	12_109977386_G_A_b37	rs7979816
chr12_109578754_G_A_b38	-0.0126	0.00639	0.0486	24559	0.8231	12_110016559_G_A_b37	rs4766613
chr12_109581533_C_T_b38	-0.0128	0.00639	0.0454	24559	0.8231	12_110019338_C_T_b37	rs2287218
chr12_109585884_G_A_b38	-0.0132	0.00639	0.0385	24559	0.8231	12_110023689_G_A_b37	rs11615637
chr12_109591381_G_A_b38	-0.0134	0.00639	0.0365	24559	0.8231	12_110029186_G_A_b37	rs2270374
chr12_109595377_C_T_b38	-0.0145	0.00639	0.0237	24559	0.831	12_110033182_C_T_b37	rs3742014
chr12_109677481_A_G_b38	-0.014	0.00639	0.0282	24559	0.7097	12_110115286_A_G_b37	rs7977614
chr12_109750187_C_A_b38	0.0131	0.00639	0.0405	24559	0.8738	12_110187992_C_A_b37	rs11068110
chr12_109763800_T_C_b38	0.0127	0.00639	0.047	24559	0.8757	12_110201605_T_C_b37	rs10850708
chr12_109874427_A_G_b38	0.0129	0.00639	0.0436	24559	0.7664	12_110312232_A_G_b37	rs10850913
chr12_109904997_C_T_b38	0.0129	0.00639	0.0439	24559	0.7346	12_110342802_C_T_b37	rs2280037
chr12_109915367_T_C_b38	0.0145	0.00639	0.0237	24559	0.9423	12_110353172_T_C_b37	rs3809300
chr12_110180430_A_G_b38	0.0133	0.00639	0.0379	24559	0.9324	12_110618235_A_G_b37	rs16940805
chr12_110266682_C_T_b38	0.0135	0.00639	0.0341	24559	0.9324	12_110704487_C_T_b37	rs11065611
chr12_110354326_T_C_b38	0.0142	0.00639	0.0259	24559	0.9324	12_110792131_T_C_b37	rs11612572
chr12_110463953_A_G_b38	-0.014	0.00639	0.0281	24559	0.8549	12_110901758_A_G_b37	rs12297709
chr12_110486196_C_T_b38	0.0133	0.00639	0.0373	24559	0.9334	12_110924001_C_T_b37	rs16940878
chr12_110621394_T_C_b38	0.0126	0.00639	0.0481	24559	0.9334	12_111059199_T_C_b37	rs16940912
chr12_110683314_G_A_b38	-0.0128	0.00639	0.0458	24559	0.8787	12_111121119_G_A_b37	rs1018134
chr12_110738408_T_C_b38	-0.0127	0.00639	0.0472	24559	0.8757	12_111176213_T_C_b37	rs1107652
chr12_110738689_A_G_b38	-0.013	0.00639	0.0418	24559	0.8797	12_111176494_A_G_b37	rs4073472
chr12_110813298_G_T_b38	-0.0135	0.00639	0.0343	24559	0.8588	12_111251102_G_T_b37	rs7963064
chr12_110819759_C_T_b38	0.0141	0.00639	0.0272	24559	0.9095	12_111257563_C_T_b37	rs2238146
chr12_112765162_C_T_b38	0.0138	0.00639	0.0309	24559	0.5686	12_113202967_C_T_b37	rs11610836
chr12_112766236_A_G_b38	0.0131	0.00639	0.0399	24559	0.5527	12_113204041_A_G_b37	rs7132204
chr12_113090783_G_A_b38	0.0134	0.00639	0.0358	24559	0.2197	12_113528588_G_A_b37	rs1674091
chr12_113095319_C_T_b38	0.0135	0.00639	0.0344	24559	0.2177	12_113533124_C_T_b37	rs2243396
chr12_113104135_C_T_b38	0.0147	0.00639	0.0213	24559	0.2286	12_113541940_C_T_b37	rs1613480
chr12_113106023_G_A_b38	0.0157	0.00639	0.0137	24559	0.3787	12_113543828_G_A_b37	rs1732771
chr12_113107069_C_T_b38	0.0135	0.00639	0.0343	24559	0.2187	12_113544874_C_T_b37	rs2468355
chr12_113123513_G_A_b38	-0.0131	0.00639	0.0409	24559	0.8479	12_113561318_G_A_b37	rs17643821
chr12_113130992_A_G_b38	-0.0144	0.00639	0.0244	24559	0.9145	12_113568797_A_G_b37	rs7976407
chr12_113399323_C_T_b38	0.0127	0.00639	0.0476	24559	0.8986	12_113837128_C_T_b37	rs2069251
chr12_113645967_G_A_b38	-0.0133	0.00639	0.0373	24559	0.7773	12_114083772_G_A_b37	rs12229476
chr12_113659165_C_T_b38	-0.0126	0.00639	0.0479	24559	0.8062	12_114096970_C_T_b37	rs11066664
chr12_113817515_C_T_b38	0.0136	0.00639	0.0333	24559	0.6024	12_114255320_C_T_b37	rs7312601
chr12_113832622_G_T_b38	0.0146	0.00639	0.0227	24559	0.3648	12_114270427_G_T_b37	rs7137879
chr12_113843558_G_A_b38	0.0159	0.00639	0.013	24559	0.9423	12_114281363_G_A_b37	rs16943292
chr12_113847308_T_C_b38	0.0154	0.00639	0.0159	24559	0.9423	12_114285113_T_C_b37	rs890414
chr12_113849495_G_A_b38	0.0152	0.00639	0.0174	24559	0.9423	12_114287300_G_A_b37	rs3782432
chr12_113849547_C_T_b38	0.0152	0.00639	0.0172	24559	0.9423	12_114287352_C_T_b37	rs3782433
chr12_113849643_A_G_b38	0.0158	0.00639	0.0136	24559	0.9423	12_114287448_A_G_b37	rs3825208
chr12_113853098_C_T_b38	0.0154	0.00639	0.0159	24559	0.9423	12_114290903_C_T_b37	rs16943317
chr12_113858782_C_T_b38	0.0152	0.00639	0.0178	24559	0.9423	12_114296587_C_T_b37	rs2075385
chr12_113878275_G_A_b38	0.0153	0.00639	0.0167	24559	0.9423	12_114316080_G_A_b37	rs736640
chr12_113906258_A_G_b38	-0.0205	0.00639	0.00131	24559	0.7455	12_114344063_A_G_b37	rs10850237
chr12_113906755_G_A_b38	0.0155	0.00639	0.0154	24559	0.335	12_114344560_G_A_b37	rs10774719
chr12_113907204_A_C_b38	-0.0134	0.00639	0.0361	24559	0.831	12_114345009_A_C_b37	rs7968281
chr12_113908862_C_T_b38	0.0145	0.00639	0.0238	24559	0.9423	12_114346667_C_T_b37	rs1124665
chr12_113952838_C_T_b38	0.0156	0.00639	0.0149	24559	0.9433	12_114390643_C_T_b37	rs1017711
chr12_113957637_C_T_b38	0.015	0.00639	0.0191	24559	0.4831	12_114395442_C_T_b37	rs4767173
chr12_113963891_T_C_b38	0.0126	0.00639	0.0479	24559	0.9165	12_114401696_T_C_b37	rs16943519
chr12_113970471_A_G_b38	0.0167	0.00639	0.00895	24559	0.3777	12_114408276_A_G_b37	rs4766709
chr12_114003386_G_A_b38	0.013	0.00639	0.0413	24559	0.3986	12_114441191_G_A_b37	rs11066889
chr12_114020039_T_C_b38	-0.0154	0.00639	0.0158	24559	0.2873	12_114457844_T_C_b37	rs7307803
chr12_114020168_T_C_b38	0.0149	0.00639	0.0194	24559	0.8827	12_114457973_T_C_b37	rs7307930
chr12_114021556_T_G_b38	-0.0209	0.00639	0.0011	24559	0.7237	12_114459361_T_G_b37	rs1458706
chr12_114023365_A_G_b38	0.0154	0.00639	0.0159	24559	0.8837	12_114461170_A_G_b37	rs1458708
chr12_114025848_G_A_b38	-0.0144	0.00639	0.0239	24559	0.3181	12_114463653_G_A_b37	rs898079
chr12_114046835_C_A_b38	0.0142	0.00639	0.0265	24559	0.6491	12_114484640_C_A_b37	rs890693
chr12_114079331_C_T_b38	0.0169	0.00639	0.0083	24559	0.8857	12_114517136_C_T_b37	rs12581151
chr12_114087571_T_C_b38	0.0172	0.00639	0.0072	24559	0.8857	12_114525376_T_C_b37	rs11066933
chr12_114090574_C_T_b38	0.0145	0.00639	0.0232	24559	0.8867	12_114528379_C_T_b37	rs11066935
chr12_114092133_G_A_b38	0.0171	0.00639	0.00755	24559	0.8857	12_114529938_G_A_b37	rs2195218
chr12_114092717_C_T_b38	0.0179	0.00639	0.00507	24559	0.8857	12_114530522_C_T_b37	rs11066938
chr12_114102826_A_G_b38	-0.0181	0.00639	0.0047	24559	0.7555	12_114540631_A_G_b37	rs975367
chr12_114107785_A_G_b38	-0.0148	0.00639	0.0209	24559	0.6362	12_114545590_A_G_b37	rs7969269
chr12_114111389_C_A_b38	0.0135	0.00639	0.0342	24559	0.7913	12_114549194_C_A_b37	rs1075177
chr12_114118633_C_T_b38	0.0143	0.00639	0.0252	24559	0.7734	12_114556438_C_T_b37	rs1560002
chr12_114122509_A_G_b38	0.0164	0.00639	0.0105	24559	0.8787	12_114560314_A_G_b37	rs11066952
chr12_114124638_A_G_b38	-0.0175	0.00639	0.00629	24559	0.7565	12_114562443_A_G_b37	rs1920589
chr12_114125065_A_C_b38	-0.0192	0.00639	0.00273	24559	0.4324	12_114562870_A_C_b37	rs12423521
chr12_114125342_T_C_b38	-0.0197	0.00639	0.00204	24559	0.4324	12_114563147_T_C_b37	rs12423811
chr12_114131656_C_A_b38	-0.0149	0.00639	0.0201	24559	0.7376	12_114569461_C_A_b37	rs763825
chr12_114136803_T_C_b38	-0.02	0.00639	0.00178	24559	0.5139	12_114574608_T_C_b37	rs4766720
chr12_114137652_G_A_b38	0.0174	0.00639	0.00634	24559	0.8767	12_114575457_G_A_b37	rs11066958
chr12_114138918_T_G_b38	-0.0203	0.00639	0.00152	24559	0.5119	12_114576723_T_G_b37	rs1920584
chr12_114142705_C_T_b38	0.0174	0.00639	0.00648	24559	0.8767	12_114580510_C_T_b37	rs11066959
chr12_114145699_C_T_b38	-0.0151	0.00639	0.0184	24559	0.7396	12_114583504_C_T_b37	rs741638
chr12_114148512_G_A_b38	0.0176	0.00639	0.00587	24559	0.8767	12_114586317_G_A_b37	rs10492337
chr12_114158873_A_G_b38	0.018	0.00639	0.0048	24559	0.8767	12_114596678_A_G_b37	rs10492338
chr12_114170340_C_A_b38	-0.0167	0.00639	0.00886	24559	0.6879	12_114608145_C_A_b37	rs714842
chr12_114179951_C_A_b38	-0.0133	0.00639	0.0369	24559	0.05467	12_114617756_C_A_b37	rs964499
chr12_114234703_C_A_b38	0.0125	0.00639	0.0499	24559	0.7525	12_114672508_C_A_b37	rs10850292
chr12_114369583_G_A_b38	-0.0194	0.00639	0.00242	24559	0.9573	12_114807388_G_A_b37	rs10850331
chr12_114770374_T_C_b38	-0.0125	0.00639	0.0498	24559	0.4324	12_115208179_T_C_b37	rs12424847
chr12_114775027_C_T_b38	-0.0145	0.00639	0.0234	24559	0.8091	12_115212832_C_T_b37	rs11067290
chr12_114912063_A_C_b38	-0.0157	0.00639	0.0143	24559	0.6988	12_115349868_A_C_b37	rs2384549
chr12_114990436_A_G_b38	0.0166	0.00639	0.00932	24559	0.33	12_115428241_A_G_b37	rs1863723
chr12_115006106_G_T_b38	0.0136	0.00639	0.0327	24559	0.8946	12_115443911_G_T_b37	rs10850426
chr12_115066715_A_G_b38	0.0128	0.00639	0.0444	24559	0.5159	12_115504520_A_G_b37	rs35503
chr12_115280605_G_T_b38	-0.0152	0.00639	0.0172	24559	0.6054	12_115718410_G_T_b37	rs1634141
chr12_115291233_G_A_b38	-0.0156	0.00639	0.0148	24559	0.4642	12_115729038_G_A_b37	rs1732589
chr12_115294352_C_T_b38	-0.0158	0.00639	0.0132	24559	0.4662	12_115732157_C_T_b37	rs1616047
chr12_115309759_A_C_b38	-0.0157	0.00639	0.014	24559	0.4125	12_115747564_A_C_b37	rs1624855
chr12_115311063_C_T_b38	-0.0171	0.00639	0.0073	24559	0.6501	12_115748868_C_T_b37	rs1634152
chr12_115334283_G_T_b38	0.0129	0.00639	0.0431	24559	0.8966	12_115772088_G_T_b37	rs11615848
chr12_115339528_C_A_b38	0.013	0.00639	0.0414	24559	0.8847	12_115777333_C_A_b37	rs10850484
chr12_115364511_T_C_b38	0.0151	0.00639	0.0185	24559	0.9483	12_115802316_T_C_b37	rs17750524
chr12_115405252_T_C_b38	-0.0193	0.00639	0.00257	24559	0.8529	12_115843057_T_C_b37	rs16945497
chr12_115405311_A_G_b38	-0.0191	0.00639	0.00273	24559	0.8529	12_115843116_A_G_b37	rs10507260
chr12_115405444_T_G_b38	-0.019	0.00639	0.00289	24559	0.8529	12_115843249_T_G_b37	rs11067575
chr12_115405660_T_C_b38	-0.0198	0.00639	0.002	24559	0.8529	12_115843465_T_C_b37	rs10850505
chr12_115406274_G_A_b38	-0.0189	0.00639	0.0031	24559	0.8529	12_115844079_G_A_b37	rs11067577
chr12_115407172_A_G_b38	-0.0171	0.00639	0.00757	24559	0.8469	12_115844977_A_G_b37	rs1874896
chr12_115515528_C_A_b38	-0.0172	0.00639	0.00699	24559	0.9821	12_115953333_C_A_b37	rs11067642
chr12_115590962_T_C_b38	0.0128	0.00639	0.0455	24559	0.6899	12_116028767_T_C_b37	rs16945845
chr12_116368638_T_C_b38	0.0141	0.00639	0.0272	24559	0.6869	12_116806443_T_C_b37	rs2393042
chr12_116466698_C_T_b38	-0.0143	0.00639	0.025	24559	0.8748	12_116904503_C_T_b37	rs16946695
chr12_117213068_A_C_b38	0.0142	0.00639	0.0267	24559	0.9006	12_117650873_A_C_b37	rs9658570
chr12_117219716_G_A_b38	0.0138	0.00639	0.0308	24559	0.9006	12_117657521_G_A_b37	rs9658536
chr12_117223068_C_T_b38	0.0138	0.00639	0.0312	24559	0.9016	12_117660873_C_T_b37	rs2271986
chr12_117343586_C_T_b38	0.0136	0.00639	0.034	24559	0.2207	12_117781391_C_T_b37	rs482555
chr12_117675054_C_T_b38	0.016	0.00639	0.0122	24559	0.3837	12_118112859_C_T_b37	rs487894
chr12_117675534_C_A_b38	0.0162	0.00639	0.0113	24559	0.2356	12_118113339_C_A_b37	rs492479
chr12_117677617_T_C_b38	-0.0188	0.00639	0.00319	24559	0.7704	12_118115422_T_C_b37	rs11068617
chr12_117679941_T_C_b38	-0.0168	0.00639	0.00844	24559	0.6332	12_118117746_T_C_b37	rs7294385
chr12_117684843_A_C_b38	0.0138	0.00639	0.0311	24559	0.4672	12_118122648_A_C_b37	rs656255
chr12_117707878_T_C_b38	-0.0132	0.00639	0.0385	24559	0.6968	12_118145683_T_C_b37	rs10744901
chr12_117714856_C_T_b38	0.0144	0.00639	0.024	24559	0.5865	12_118152661_C_T_b37	rs7962293
chr12_117715983_G_A_b38	0.0159	0.00639	0.013	24559	0.826	12_118153788_G_A_b37	rs1446427
chr12_117716095_T_C_b38	0.0168	0.00639	0.00866	24559	0.8171	12_118153900_T_C_b37	rs1446426
chr12_117718370_C_A_b38	0.0142	0.00639	0.0268	24559	0.5825	12_118156175_C_A_b37	rs7956558
chr12_117718924_T_C_b38	0.0135	0.00639	0.0352	24559	0.5805	12_118156729_T_C_b37	rs7974836
chr12_117724767_T_C_b38	0.016	0.00639	0.0121	24559	0.5298	12_118162572_T_C_b37	rs975666
chr12_117840002_G_A_b38	-0.0136	0.00639	0.0335	24559	0.9334	12_118277807_G_A_b37	rs4516059
chr12_117842670_G_A_b38	-0.0144	0.00639	0.024	24559	0.8489	12_118280475_G_A_b37	rs10850908
chr12_118473893_G_A_b38	0.0152	0.00639	0.0171	24559	0.7386	12_118911698_G_A_b37	rs12825807
chr12_118485970_G_A_b38	0.0154	0.00639	0.0158	24559	0.7366	12_118923775_G_A_b37	rs7485870
chr12_118492264_C_T_b38	0.0148	0.00639	0.0208	24559	0.7505	12_118930069_C_T_b37	rs11609013
chr12_118493030_A_G_b38	0.0172	0.00639	0.00705	24559	0.7684	12_118930835_A_G_b37	rs7312383
chr12_118494036_C_T_b38	0.0153	0.00639	0.0164	24559	0.7495	12_118931841_C_T_b37	rs11615087
chr12_118495904_T_C_b38	0.0164	0.00639	0.0103	24559	0.7664	12_118933709_T_C_b37	rs10850977
chr12_118505863_C_T_b38	0.0151	0.00639	0.0178	24559	0.7654	12_118943668_C_T_b37	rs12816685
chr12_118506274_A_G_b38	0.0138	0.00639	0.0304	24559	0.7664	12_118944079_A_G_b37	rs12818250
chr12_118988312_T_G_b38	-0.0137	0.00639	0.0322	24559	0.659	12_119426117_T_G_b37	rs10775011
chr12_119493596_A_G_b38	0.0126	0.00639	0.048	24559	0.8936	12_119931401_A_G_b37	rs17483048
chr12_120408876_C_T_b38	-0.0153	0.00639	0.0164	24559	0.4145	12_120846679_C_T_b37	rs206956
chr12_120584678_G_A_b38	0.0141	0.00639	0.0275	24559	0.834	12_121022481_G_A_b37	rs16950305
chr12_120781264_C_T_b38	0.0206	0.00639	0.00125	24559	0.9384	12_121219067_C_T_b37	rs3850521
chr12_120933430_C_T_b38	-0.0144	0.00639	0.0246	24559	0.8141	12_121371233_C_T_b37	rs868795
chr12_120939853_G_T_b38	0.0156	0.00639	0.0146	24559	0.5507	12_121377656_G_T_b37	rs7969196
chr12_120965129_C_T_b38	-0.0141	0.00639	0.0278	24559	0.7624	12_121402932_C_T_b37	rs7305618
chr12_120967407_T_C_b38	-0.016	0.00639	0.0122	24559	0.5477	12_121405210_T_C_b37	rs10774579
chr12_120967841_G_A_b38	0.0133	0.00639	0.0368	24559	0.8956	12_121405644_G_A_b37	rs7961178
chr12_120981253_T_C_b38	0.0165	0.00639	0.00992	24559	0.5567	12_121419056_T_C_b37	rs1169286
chr12_120998573_A_C_b38	0.0139	0.00639	0.0293	24559	0.493	12_121436376_A_C_b37	rs1169303
chr12_121000579_T_C_b38	0.0187	0.00639	0.00346	24559	0.3638	12_121438382_T_C_b37	rs1169307
chr12_121001041_T_C_b38	0.0153	0.00639	0.017	24559	0.6223	12_121438844_T_C_b37	rs735396
chr12_121766009_C_T_b38	0.0168	0.00639	0.00873	24559	0.2624	12_122203915_C_T_b37	rs2707068
chr12_121774753_C_T_b38	0.0135	0.00639	0.0342	24559	0.9066	12_122212659_C_T_b37	rs11043196
chr12_121859126_T_C_b38	0.0149	0.00639	0.0193	24559	0.9046	12_122297032_T_C_b37	rs2596143
chr12_122004538_G_A_b38	-0.0144	0.00639	0.0247	24559	0.2276	12_122442444_G_A_b37	rs1179947
chr12_122920419_C_A_b38	0.0183	0.00639	0.00412	24559	0.494	12_123404966_C_A_b37	rs7953894
chr12_122939524_A_G_b38	0.0126	0.00639	0.0483	24559	0.5835	12_123424071_A_G_b37	rs11060853
chr12_123531557_G_A_b38	-0.0142	0.00639	0.0268	24559	0.9652	12_124016104_G_A_b37	rs28403439
chr12_123574005_C_T_b38	-0.0177	0.00639	0.00566	24559	0.9612	12_124058552_C_T_b37	rs12309685
chr12_123611698_G_A_b38	-0.0181	0.00639	0.00469	24559	0.9622	12_124096245_G_A_b37	rs7358562
chr12_124211030_G_A_b38	-0.0126	0.00639	0.0482	24559	0.7237	12_124695576_G_A_b37	rs2036308
chr12_124624381_A_G_b38	0.0153	0.00639	0.017	24559	0.9274	12_125108927_A_G_b37	rs7959363
chr12_124636926_G_T_b38	-0.0142	0.00639	0.0268	24559	0.6968	12_125121472_G_T_b37	rs275769
chr12_124693206_C_T_b38	0.0133	0.00639	0.0381	24559	0.5408	12_125177752_C_T_b37	rs12579740
chr12_124697371_T_C_b38	0.0132	0.00639	0.039	24559	0.496	12_125181917_T_C_b37	rs10846720
chr12_124711829_A_C_b38	0.0157	0.00639	0.0142	24559	0.6441	12_125196375_A_C_b37	rs11057768
chr12_125276446_C_T_b38	0.0162	0.00639	0.0112	24559	0.6819	12_125760992_C_T_b37	rs4765033
chr12_125311445_T_C_b38	0.015	0.00639	0.0186	24559	0.2485	12_125795991_T_C_b37	rs326363
chr12_125625081_A_G_b38	-0.013	0.00639	0.0426	24559	0.7753	12_126109627_A_G_b37	rs7310042
chr12_125637995_A_G_b38	-0.0132	0.00639	0.0395	24559	0.7803	12_126122541_A_G_b37	rs12318459
chr12_125638054_T_C_b38	-0.013	0.00639	0.0424	24559	0.8101	12_126122600_T_C_b37	rs17528923
chr12_125643156_C_T_b38	-0.0134	0.00639	0.0361	24559	0.674	12_126127702_C_T_b37	rs979589
chr12_125646477_C_T_b38	-0.0128	0.00639	0.0447	24559	0.7525	12_126131023_C_T_b37	rs740331
chr12_125658252_T_C_b38	0.0125	0.00639	0.0498	24559	0.3658	12_126142798_T_C_b37	rs740327
chr12_125673589_A_G_b38	0.0127	0.00639	0.0477	24559	0.507	12_126158135_A_G_b37	rs10773187
chr12_125681748_G_A_b38	0.0138	0.00639	0.0308	24559	0.4165	12_126166294_G_A_b37	rs11058291
chr12_125687116_A_G_b38	0.0147	0.00639	0.0212	24559	0.502	12_126171662_A_G_b37	rs10773189
chr12_125690026_A_C_b38	0.015	0.00639	0.0185	24559	0.503	12_126174572_A_C_b37	rs11058295
chr12_125697552_G_T_b38	0.0144	0.00639	0.0239	24559	0.505	12_126182098_G_T_b37	rs7302830
chr12_125711571_T_C_b38	0.0134	0.00639	0.0354	24559	0.3887	12_126196117_T_C_b37	rs1004315
chr12_125712212_C_T_b38	0.0149	0.00639	0.0196	24559	0.5	12_126196758_C_T_b37	rs10846955
chr12_125724620_G_A_b38	0.0145	0.00639	0.0231	24559	0.4901	12_126209166_G_A_b37	rs2345773
chr12_125732830_A_G_b38	0.0129	0.00639	0.0442	24559	0.4046	12_126217376_A_G_b37	rs11058309
chr12_125754828_T_C_b38	0.0135	0.00639	0.0342	24559	0.4871	12_126239374_T_C_b37	rs10773202
chr12_125766163_T_C_b38	0.0136	0.00639	0.0337	24559	0.493	12_126250709_T_C_b37	rs10773206
chr12_125980072_T_C_b38	-0.0137	0.00639	0.0321	24559	0.8101	12_126464618_T_C_b37	rs2346115
chr12_126070733_C_T_b38	-0.0191	0.00639	0.00285	24559	0.9573	12_126555279_C_T_b37	rs17548327
chr12_126450631_G_T_b38	-0.0132	0.00639	0.0389	24559	0.2485	12_126935177_G_T_b37	rs2347027
chr12_126550076_A_C_b38	0.0129	0.00639	0.0438	24559	0.7992	12_127034622_A_C_b37	rs17504140
chr12_126550627_G_A_b38	0.0128	0.00639	0.0448	24559	0.7992	12_127035173_G_A_b37	rs7958432
chr12_126597662_A_C_b38	0.0144	0.00639	0.0238	24559	0.2664	12_127082208_A_C_b37	rs7306289
chr12_126600091_C_T_b38	0.0158	0.00639	0.0134	24559	0.2376	12_127084637_C_T_b37	rs6489102
chr12_126726510_C_A_b38	0.0126	0.00639	0.0489	24559	0.2256	12_127211056_C_A_b37	rs3803147
chr12_127120069_A_G_b38	-0.0128	0.00639	0.0453	24559	0.33	12_127604614_A_G_b37	rs2248246
chr12_127131556_T_G_b38	-0.0131	0.00639	0.0404	24559	0.33	12_127616101_T_G_b37	rs2252265
chr12_127136976_G_A_b38	-0.0134	0.00639	0.0362	24559	0.33	12_127621521_G_A_b37	rs1396566
chr12_127144919_T_C_b38	-0.0132	0.00639	0.0396	24559	0.8857	12_127629464_T_C_b37	rs2569804
chr12_127202997_C_T_b38	-0.0146	0.00639	0.0221	24559	0.7048	12_127687542_C_T_b37	rs10744297
chr12_127204372_C_T_b38	-0.0139	0.00639	0.0294	24559	0.7048	12_127688917_C_T_b37	rs11059014
chr12_127241839_G_A_b38	0.0157	0.00639	0.014	24559	0.7137	12_127726384_G_A_b37	rs3851665
chr12_127245449_C_T_b38	0.0127	0.00639	0.0474	24559	0.675	12_127729994_C_T_b37	rs7314203
chr12_127255770_C_T_b38	-0.0133	0.00639	0.0376	24559	0.5934	12_127740315_C_T_b37	rs10847304
chr12_127257952_G_A_b38	0.0177	0.00639	0.00564	24559	0.7326	12_127742497_G_A_b37	rs10847305
chr12_127298083_G_T_b38	0.0139	0.00639	0.0293	24559	0.9851	12_127782628_G_T_b37	rs7974564
chr12_127680341_A_G_b38	-0.0138	0.00639	0.0313	24559	0.5318	12_128164886_A_G_b37	rs1490889
chr12_127757555_T_C_b38	-0.0131	0.00639	0.0404	24559	0.7525	12_128242100_T_C_b37	rs11829400
chr12_128057636_T_C_b38	-0.0133	0.00639	0.0379	24559	0.502	12_128542181_T_C_b37	rs7297975
chr12_128058646_T_C_b38	-0.0157	0.00639	0.014	24559	0.4254	12_128543191_T_C_b37	rs10847503
chr12_128070310_A_G_b38	-0.0132	0.00639	0.0389	24559	0.1292	12_128554855_A_G_b37	rs6489233
chr12_128311596_T_C_b38	0.0161	0.00639	0.0119	24559	0.7724	12_128796141_T_C_b37	rs1554076
chr12_128442895_C_T_b38	-0.0153	0.00639	0.017	24559	0.9732	12_128927440_C_T_b37	rs7953771
chr12_128692831_C_A_b38	0.0135	0.00639	0.0343	24559	0.5497	12_129177376_C_A_b37	rs4882715
chr12_129031422_G_A_b38	0.0126	0.00639	0.0492	24559	0.8837	12_129515967_G_A_b37	rs6486762
chr12_129031765_C_T_b38	0.013	0.00639	0.0423	24559	0.8827	12_129516310_C_T_b37	rs9651791
chr12_129120548_G_A_b38	-0.0134	0.00639	0.0356	24559	0.9493	12_129605093_G_A_b37	rs12423558
chr12_129220855_C_T_b38	0.0153	0.00639	0.0165	24559	0.7793	12_129705400_C_T_b37	rs7304911
chr12_129221287_G_A_b38	0.016	0.00639	0.0122	24559	0.8201	12_129705832_G_A_b37	rs7304563
chr12_129231216_A_G_b38	0.0133	0.00639	0.0376	24559	0.3638	12_129715761_A_G_b37	rs7310830
chr12_129594283_T_C_b38	0.0134	0.00639	0.0354	24559	0.1093	12_130078828_T_C_b37	rs900704
chr12_129597406_A_G_b38	0.0142	0.00639	0.0263	24559	0.1163	12_130081951_A_G_b37	rs7954580
chr12_129605403_C_T_b38	-0.0142	0.00639	0.0259	24559	0.6332	12_130089948_C_T_b37	rs1351806
chr12_129656441_C_T_b38	-0.0168	0.00639	0.00843	24559	0.838	12_130140986_C_T_b37	rs10847919
chr12_129660862_A_C_b38	-0.0136	0.00639	0.0337	24559	0.4712	12_130145407_A_C_b37	rs585618
chr12_129661213_T_C_b38	-0.0134	0.00639	0.0364	24559	0.4702	12_130145758_T_C_b37	rs605142
chr12_129898264_T_C_b38	-0.0143	0.00639	0.0251	24559	0.7445	12_130382809_T_C_b37	rs2173906
chr12_130316415_C_T_b38	-0.0127	0.00639	0.0475	24559	0.6541	12_130800960_C_T_b37	rs4759651
chr12_130317583_C_T_b38	-0.0129	0.00639	0.0438	24559	0.4354	12_130802128_C_T_b37	rs1258572
chr12_130355100_A_C_b38	0.0131	0.00639	0.0411	24559	0.3678	12_130839645_A_C_b37	rs1874521
chr12_130761827_G_A_b38	0.0131	0.00639	0.0403	24559	0.5885	12_131246372_G_A_b37	rs7315916
chr12_130766508_T_C_b38	0.0134	0.00639	0.0355	24559	0.5626	12_131251053_T_C_b37	rs10848204
chr12_131141761_T_C_b38	-0.0142	0.00639	0.0267	24559	0.2624	12_131626306_T_C_b37	rs7489187
chr12_131455375_G_T_b38	0.0133	0.00639	0.0374	24559	0.8807	12_131939920_G_T_b37	rs10466868
chr12_131722624_C_A_b38	-0.0129	0.00639	0.0428	24559	0.8459	12_132207169_C_A_b37	rs4964986
chr12_131912058_C_T_b38	-0.0134	0.00639	0.0355	24559	0.171	12_132396603_C_T_b37	rs11616018
chr12_131914698_A_G_b38	-0.0128	0.00639	0.0448	24559	0.165	12_132399243_A_G_b37	rs7487166
chr12_131922463_T_C_b38	-0.0188	0.00639	0.00333	24559	0.6958	12_132407008_T_C_b37	rs3088051
chr12_131934988_C_T_b38	0.0128	0.00639	0.046	24559	0.8907	12_132419533_C_T_b37	rs4965006
chr12_132037430_C_T_b38	-0.0134	0.00639	0.0362	24559	0.9543	12_132521975_C_T_b37	rs11246906
chr12_132117051_A_G_b38	0.0133	0.00639	0.0377	24559	0.9245	12_132601596_A_G_b37	rs12422267
chr12_132677497_T_C_b38	0.0127	0.00639	0.0477	24559	0.4304	12_133254083_T_C_b37	rs5744750
chr12_132784378_G_A_b38	0.0167	0.00639	0.0089	24559	0.5736	12_133360964_G_A_b37	rs1009320
chr12_132808278_G_A_b38	-0.0129	0.00639	0.0434	24559	0.7187	12_133384864_G_A_b37	rs3741486
chr12_132826956_A_G_b38	0.0127	0.00639	0.047	24559	0.833	12_133403542_A_G_b37	rs957800
chr12_132841483_C_T_b38	-0.0127	0.00639	0.0464	24559	0.7217	12_133418069_C_T_b37	rs1045979
chr12_132853048_C_T_b38	0.0145	0.00639	0.0233	24559	0.7992	12_133429634_C_T_b37	rs2279313
chr12_132882653_C_T_b38	0.0136	0.00639	0.0331	24559	0.8012	12_133459239_C_T_b37	rs11147141
chr12_132921288_A_G_b38	0.0128	0.00639	0.0453	24559	0.9205	12_133497874_A_G_b37	rs11147164
chr12_132922180_A_G_b38	0.0135	0.00639	0.0349	24559	0.9205	12_133498766_A_G_b37	rs2279314
chr12_133155926_A_G_b38	0.0138	0.00639	0.031	24559	0.9602	12_133732512_A_G_b37	rs11147259
chr12_133185623_C_T_b38	0.0149	0.00639	0.0197	24559	0.9602	12_133762209_C_T_b37	rs7313869
chr13_20290433_C_T_b38	0.0152	0.00639	0.0174	24559	0.6123	13_20864572_C_T_b37	rs1537788
chr13_20291382_C_T_b38	0.0149	0.00639	0.0197	24559	0.6223	13_20865521_C_T_b37	rs7988514
chr13_20293053_T_C_b38	0.0138	0.00639	0.0312	24559	0.5507	13_20867192_T_C_b37	rs9285110
chr13_20339186_C_T_b38	0.0129	0.00639	0.0429	24559	0.9175	13_20913325_C_T_b37	rs868022
chr13_20343251_T_C_b38	-0.0129	0.00639	0.0431	24559	0.09543	13_20917390_T_C_b37	rs944020
chr13_20344597_T_C_b38	-0.0133	0.00639	0.037	24559	0.09543	13_20918736_T_C_b37	rs2094672
chr13_20364866_A_G_b38	-0.0166	0.00639	0.00931	24559	0.08449	13_20939005_A_G_b37	rs944015
chr13_20364901_C_T_b38	-0.0167	0.00639	0.00907	24559	0.08449	13_20939040_C_T_b37	rs944014
chr13_20365892_C_T_b38	-0.0142	0.00639	0.0262	24559	0.9175	13_20940031_C_T_b37	rs12874295
chr13_20369085_A_G_b38	-0.0177	0.00639	0.00574	24559	0.0825	13_20943224_A_G_b37	rs2225275
chr13_20369296_T_C_b38	-0.0178	0.00639	0.00532	24559	0.0825	13_20943435_T_C_b37	rs1928373
chr13_20369552_G_A_b38	-0.018	0.00639	0.00497	24559	0.0825	13_20943691_G_A_b37	rs1928371
chr13_20370204_A_C_b38	-0.0177	0.00639	0.00548	24559	0.0825	13_20944343_A_C_b37	rs4770014
chr13_20456753_C_A_b38	-0.0135	0.00639	0.0343	24559	0.5547	13_21030892_C_A_b37	rs3936015
chr13_20548617_A_G_b38	0.0132	0.00639	0.0386	24559	0.8042	13_21122756_A_G_b37	rs6490593
chr13_20658544_G_A_b38	0.0136	0.00639	0.0334	24559	0.9632	13_21232683_G_A_b37	rs2314238
chr13_20716505_C_T_b38	0.0127	0.00639	0.0467	24559	0.8718	13_21290644_C_T_b37	rs9579932
chr13_20855637_T_C_b38	0.0146	0.00639	0.0223	24559	0.9682	13_21429776_T_C_b37	rs17320607
chr13_20964325_C_T_b38	-0.0132	0.00639	0.0392	24559	0.9155	13_21538464_C_T_b37	rs551714
chr13_20980921_C_T_b38	0.0129	0.00639	0.0431	24559	0.166	13_21555060_C_T_b37	rs594669
chr13_20984315_T_G_b38	0.0132	0.00639	0.0384	24559	0.1223	13_21558454_T_G_b37	rs663599
chr13_20989576_C_T_b38	0.0126	0.00639	0.0483	24559	0.1233	13_21563715_C_T_b37	rs685167
chr13_21106497_G_A_b38	-0.0127	0.00639	0.0468	24559	0.167	13_21680636_G_A_b37	rs1928271
chr13_21107929_T_C_b38	-0.0188	0.00639	0.00334	24559	0.4672	13_21682068_T_C_b37	rs4770114
chr13_21388068_G_A_b38	-0.0126	0.00639	0.0492	24559	0.4433	13_21962207_G_A_b37	rs9316337
chr13_21695316_T_C_b38	0.0154	0.00639	0.0158	24559	0.1551	13_22269455_T_C_b37	rs4770192
chr13_21705377_G_A_b38	0.0134	0.00639	0.0365	24559	0.4284	13_22279516_G_A_b37	rs678603
chr13_21716050_G_A_b38	0.0165	0.00639	0.01	24559	0.3449	13_22290189_G_A_b37	rs642197
chr13_21801508_A_G_b38	-0.0143	0.00639	0.0255	24559	0.7942	13_22375647_A_G_b37	rs912656
chr13_22199085_G_A_b38	-0.0131	0.00639	0.0406	24559	0.8201	13_22773224_G_A_b37	rs17379702
chr13_22260934_G_T_b38	-0.013	0.00639	0.0421	24559	0.9235	13_22835073_G_T_b37	rs9550830
chr13_22261433_A_G_b38	-0.0127	0.00639	0.0477	24559	0.9165	13_22835572_A_G_b37	rs2476509
chr13_22288590_C_T_b38	-0.0139	0.00639	0.0292	24559	0.7952	13_22862729_C_T_b37	rs12863716
chr13_22295144_T_C_b38	-0.0144	0.00639	0.0238	24559	0.7962	13_22869283_T_C_b37	rs11618858
chr13_22338128_G_A_b38	-0.017	0.00639	0.00768	24559	0.9394	13_22912267_G_A_b37	rs7983733
chr13_22346017_A_G_b38	-0.0159	0.00639	0.0129	24559	0.9404	13_22920156_A_G_b37	rs7330123
chr13_22718292_T_C_b38	0.0191	0.00639	0.00279	24559	0.4463	13_23292431_T_C_b37	rs400163
chr13_22731026_G_A_b38	0.0189	0.00639	0.00314	24559	0.4066	13_23305165_G_A_b37	rs9510308
chr13_22735243_C_T_b38	0.0177	0.00639	0.00573	24559	0.2068	13_23309382_C_T_b37	rs314879
chr13_22747063_T_C_b38	-0.0168	0.00639	0.00841	24559	0.4314	13_23321202_T_C_b37	rs7995225
chr13_22748050_A_C_b38	-0.017	0.00639	0.00771	24559	0.4324	13_23322189_A_C_b37	rs3864963
chr13_22776116_A_G_b38	-0.0152	0.00639	0.0173	24559	0.5527	13_23350255_A_G_b37	rs4770303
chr13_22782997_C_T_b38	-0.0151	0.00639	0.0179	24559	0.5537	13_23357136_C_T_b37	rs7982898
chr13_22867132_T_G_b38	0.0133	0.00639	0.0379	24559	0.6571	13_23441271_T_G_b37	rs9552736
chr13_22980511_A_G_b38	-0.0131	0.00639	0.0408	24559	0.4364	13_23554650_A_G_b37	rs9510481
chr13_23067029_C_T_b38	-0.0171	0.00639	0.00734	24559	0.9702	13_23641168_C_T_b37	rs17078137
chr13_23515273_T_C_b38	-0.0171	0.00639	0.00734	24559	0.832	13_24089412_T_C_b37	rs9552981
chr13_23549800_T_G_b38	-0.0159	0.00639	0.0129	24559	0.836	13_24123939_T_G_b37	rs7991468
chr13_23554073_G_A_b38	0.0132	0.00639	0.0391	24559	0.6123	13_24128212_G_A_b37	rs9510773
chr13_23606179_G_A_b38	0.0126	0.00639	0.0495	24559	0.8996	13_24180318_G_A_b37	rs9553017
chr13_23865996_T_C_b38	-0.0132	0.00639	0.0393	24559	0.7406	13_24440135_T_C_b37	rs9551016
chr13_23866830_C_T_b38	-0.013	0.00639	0.0423	24559	0.7406	13_24440969_C_T_b37	rs9510914
chr13_23871362_G_A_b38	-0.0131	0.00639	0.041	24559	0.7406	13_24445501_G_A_b37	rs6490838
chr13_23872732_C_A_b38	-0.0127	0.00639	0.0476	24559	0.7406	13_24446871_C_A_b37	rs9578653
chr13_23908914_A_G_b38	-0.0141	0.00639	0.0269	24559	0.4225	13_24483053_A_G_b37	rs7337921
chr13_23910337_G_A_b38	-0.0139	0.00639	0.0302	24559	0.4235	13_24484476_G_A_b37	rs7319946
chr13_23912511_T_C_b38	-0.0126	0.00639	0.0484	24559	0.841	13_24486650_T_C_b37	rs4770518
chr13_23912670_A_G_b38	-0.0129	0.00639	0.0437	24559	0.841	13_24486809_A_G_b37	rs4770521
chr13_23913132_C_T_b38	-0.0127	0.00639	0.0464	24559	0.8419	13_24487271_C_T_b37	rs11840686
chr13_23913455_G_A_b38	0.0147	0.00639	0.0216	24559	0.6193	13_24487594_G_A_b37	rs9507193
chr13_23915634_A_G_b38	0.014	0.00639	0.0286	24559	0.6243	13_24489773_A_G_b37	rs4480649
chr13_24133327_G_A_b38	-0.0126	0.00639	0.0484	24559	0.4811	13_24707466_G_A_b37	rs4770597
chr13_24139535_T_G_b38	-0.0126	0.00639	0.048	24559	0.2505	13_24713674_T_G_b37	rs4770603
chr13_24170687_G_A_b38	-0.0137	0.00639	0.0317	24559	0.3419	13_24744826_G_A_b37	rs9580892
chr13_24661669_C_T_b38	0.0168	0.00639	0.00859	24559	0.4831	13_25235807_C_T_b37	rs6490971
chr13_25031131_G_A_b38	-0.0145	0.00639	0.0233	24559	0.2038	13_25605269_G_A_b37	rs2487591
chr13_25048241_T_G_b38	0.0153	0.00639	0.0164	24559	0.7346	13_25622379_T_G_b37	rs3935843
chr13_25059718_G_A_b38	0.0136	0.00639	0.0339	24559	0.7187	13_25633856_G_A_b37	rs4351917
chr13_25062462_G_A_b38	0.0134	0.00639	0.0367	24559	0.7187	13_25636600_G_A_b37	rs9553527
chr13_25062664_T_C_b38	0.0153	0.00639	0.0165	24559	0.675	13_25636802_T_C_b37	rs3002179
chr13_25064853_G_A_b38	0.0143	0.00639	0.0252	24559	0.7038	13_25638991_G_A_b37	rs2185609
chr13_25884093_T_C_b38	0.016	0.00639	0.0121	24559	0.9771	13_26458231_T_C_b37	rs3783124
chr13_25913119_A_C_b38	0.013	0.00639	0.0414	24559	0.9632	13_26487257_A_C_b37	rs17624672
chr13_26068783_T_C_b38	0.0134	0.00639	0.0366	24559	0.02485	13_26642921_T_C_b37	rs878067
chr13_26081858_C_T_b38	-0.0134	0.00639	0.0357	24559	0.9761	13_26655996_C_T_b37	rs17083171
chr13_26111154_T_C_b38	-0.0142	0.00639	0.0264	24559	0.9751	13_26685292_T_C_b37	rs9581533
chr13_26829030_T_C_b38	-0.0136	0.00639	0.0336	24559	0.4225	13_27403167_T_C_b37	rs9553904
chr13_26928010_A_G_b38	-0.0145	0.00639	0.0234	24559	0.9195	13_27502147_A_G_b37	rs2901312
chr13_26940780_T_C_b38	0.0126	0.00639	0.049	24559	0.2396	13_27514917_T_C_b37	rs1410430
chr13_26944099_A_G_b38	0.0172	0.00639	0.0071	24559	0.7753	13_27518236_A_G_b37	rs11618475
chr13_26952128_G_A_b38	0.0238	0.00639	0.000198	24559	0.7376	13_27526265_G_A_b37	rs11618775
chr13_26954164_A_G_b38	0.019	0.00639	0.00294	24559	0.667	13_27528301_A_G_b37	rs17084983
chr13_26954185_T_C_b38	0.0145	0.00639	0.0234	24559	0.6173	13_27528322_T_C_b37	rs12863583
chr13_26954210_G_A_b38	0.0162	0.00639	0.0112	24559	0.67	13_27528347_G_A_b37	rs12585310
chr13_26957130_T_C_b38	0.029	0.00639	5.66e-06	24559	0.8121	13_27531267_T_C_b37	rs17085007
chr13_26960578_G_A_b38	-0.0154	0.00639	0.0163	24559	0.4453	13_27534715_G_A_b37	rs9579054
chr13_26967893_T_C_b38	0.0227	0.00639	0.000394	24559	0.7664	13_27542030_T_C_b37	rs3897234
chr13_26969264_A_G_b38	0.0222	0.00639	0.0005	24559	0.7664	13_27543401_A_G_b37	rs17085021
chr13_26969620_C_T_b38	0.0218	0.00639	0.000636	24559	0.7664	13_27543757_C_T_b37	rs6650264
chr13_27007397_A_G_b38	-0.0132	0.00639	0.0392	24559	0.7823	13_27581534_A_G_b37	rs943773
chr13_27241240_G_A_b38	0.015	0.00639	0.0193	24559	0.8598	13_27815377_G_A_b37	rs12875597
chr13_27404077_A_C_b38	0.0133	0.00639	0.0369	24559	0.01988	13_27978214_A_C_b37	rs1218800
chr13_27404505_G_A_b38	0.013	0.00639	0.0418	24559	0.01988	13_27978642_G_A_b37	rs2760902
chr13_27420770_G_A_b38	-0.0134	0.00639	0.0364	24559	0.9841	13_27994907_G_A_b37	rs2181570
chr13_27661102_G_A_b38	-0.0135	0.00639	0.0352	24559	0.6243	13_28235239_G_A_b37	rs12050009
chr13_27664623_A_G_b38	-0.0145	0.00639	0.0236	24559	0.6431	13_28238760_A_G_b37	rs9507916
chr13_27669981_C_T_b38	-0.0125	0.00639	0.0498	24559	0.7187	13_28244118_C_T_b37	rs9554090
chr13_27670818_A_C_b38	-0.0126	0.00639	0.0488	24559	0.7982	13_28244955_A_C_b37	rs7322334
chr13_27671043_C_T_b38	-0.0127	0.00639	0.0476	24559	0.7982	13_28245180_C_T_b37	rs9551377
chr13_27685353_G_A_b38	-0.0125	0.00639	0.0496	24559	0.7982	13_28259490_G_A_b37	rs4556655
chr13_27708385_T_C_b38	-0.0159	0.00639	0.0128	24559	0.8678	13_28282522_T_C_b37	rs9554143
chr13_27800149_T_C_b38	0.013	0.00639	0.0413	24559	0.9095	13_28374286_T_C_b37	rs7323620
chr13_27806545_C_T_b38	0.0148	0.00639	0.0207	24559	0.9125	13_28380682_C_T_b37	rs11620541
chr13_27807218_A_G_b38	0.0134	0.00639	0.0364	24559	0.6173	13_28381355_A_G_b37	rs1231065
chr13_27815086_C_T_b38	0.0127	0.00639	0.0462	24559	0.9085	13_28389223_C_T_b37	rs7998495
chr13_27816488_A_G_b38	0.0137	0.00639	0.0326	24559	0.9105	13_28390625_A_G_b37	rs11618719
chr13_27861169_C_T_b38	0.0131	0.00639	0.0402	24559	0.6491	13_28435306_C_T_b37	rs873368
chr13_27994873_C_T_b38	-0.0127	0.00639	0.0465	24559	0.4642	13_28569010_C_T_b37	rs9512964
chr13_28527544_C_T_b38	0.0134	0.00639	0.0362	24559	0.8748	13_29101681_C_T_b37	rs9550377
chr13_28587300_A_G_b38	0.0164	0.00639	0.0101	24559	0.4722	13_29161437_A_G_b37	rs974288
chr13_28597848_A_G_b38	-0.0174	0.00639	0.00637	24559	0.7684	13_29171985_A_G_b37	rs9314912
chr13_28599616_C_T_b38	0.0136	0.00639	0.033	24559	0.6402	13_29173753_C_T_b37	rs12865990
chr13_28602427_G_T_b38	-0.0176	0.00639	0.0058	24559	0.7694	13_29176564_G_T_b37	rs9508085
chr13_28603627_T_G_b38	-0.0174	0.00639	0.00636	24559	0.7694	13_29177764_T_G_b37	rs9508086
chr13_28618693_T_C_b38	-0.0167	0.00639	0.00906	24559	0.8936	13_29192830_T_C_b37	rs17086907
chr13_28664931_C_T_b38	-0.0136	0.00639	0.0332	24559	0.832	13_29239068_C_T_b37	rs9551522
chr13_28955363_T_C_b38	0.013	0.00639	0.0419	24559	0.1004	13_29529500_T_C_b37	rs674286
chr13_29490941_A_C_b38	-0.0197	0.00639	0.00206	24559	0.03579	13_30065078_A_C_b37	rs7324267
chr13_29497173_G_T_b38	-0.0157	0.00639	0.0139	24559	0.2575	13_30071310_G_T_b37	rs2258198
chr13_29509050_C_T_b38	0.014	0.00639	0.028	24559	0.838	13_30083187_C_T_b37	rs1005720
chr13_29510815_G_A_b38	-0.0145	0.00639	0.0234	24559	0.2018	13_30084952_G_A_b37	rs1571784
chr13_29518538_G_A_b38	0.0136	0.00639	0.033	24559	0.9483	13_30092675_G_A_b37	rs883055
chr13_29524956_A_G_b38	-0.014	0.00639	0.0283	24559	0.163	13_30099093_A_G_b37	rs1411928
chr13_29528030_C_T_b38	0.0143	0.00639	0.0255	24559	0.8489	13_30102167_C_T_b37	rs3783260
chr13_29530017_A_G_b38	0.0141	0.00639	0.027	24559	0.8479	13_30104154_A_G_b37	rs6490409
chr13_29534583_T_C_b38	-0.014	0.00639	0.0283	24559	0.1521	13_30108720_T_C_b37	rs2150688
chr13_29535241_A_G_b38	-0.013	0.00639	0.0415	24559	0.1531	13_30109378_A_G_b37	rs2150690
chr13_29535651_C_A_b38	-0.0133	0.00639	0.0377	24559	0.1531	13_30109788_C_A_b37	rs2802248
chr13_29588878_A_G_b38	0.0141	0.00639	0.0269	24559	0.9195	13_30163015_A_G_b37	rs9551699
chr13_29589031_G_A_b38	0.0139	0.00639	0.0294	24559	0.9175	13_30163168_G_A_b37	rs9551700
chr13_29766448_T_C_b38	-0.0164	0.00639	0.0101	24559	0.7276	13_30340585_T_C_b37	rs1058650
chr13_29772051_A_C_b38	-0.0161	0.00639	0.0118	24559	0.7286	13_30346188_A_C_b37	rs2234416
chr13_29818671_G_A_b38	-0.014	0.00639	0.0288	24559	0.7247	13_30392808_G_A_b37	rs9508558
chr13_29852216_G_A_b38	-0.0144	0.00639	0.0241	24559	0.7256	13_30426353_G_A_b37	rs2388247
chr13_29911689_T_C_b38	0.0157	0.00639	0.014	24559	0.7813	13_30485826_T_C_b37	rs17074015
chr13_29914233_G_A_b38	0.0143	0.00639	0.0256	24559	0.7753	13_30488370_G_A_b37	rs11617065
chr13_29914662_T_G_b38	0.0144	0.00639	0.0243	24559	0.7734	13_30488799_T_G_b37	rs7994117
chr13_29916745_T_C_b38	0.0161	0.00639	0.0119	24559	0.7684	13_30490882_T_C_b37	rs2031491
chr13_29920822_T_C_b38	-0.0165	0.00639	0.00993	24559	0.2714	13_30494959_T_C_b37	rs2039948
chr13_29935760_G_A_b38	-0.0176	0.00639	0.00583	24559	0.7167	13_30509897_G_A_b37	rs9506242
chr13_29936087_C_T_b38	-0.0135	0.00639	0.0344	24559	0.4245	13_30510224_C_T_b37	rs7322038
chr13_29938915_C_T_b38	0.0128	0.00639	0.0457	24559	0.6431	13_30513052_C_T_b37	rs818608
chr13_29940923_C_T_b38	-0.0166	0.00639	0.00943	24559	0.7356	13_30515060_C_T_b37	rs9314989
chr13_30032768_A_C_b38	0.0175	0.00639	0.00626	24559	0.9652	13_30606905_A_C_b37	rs17074239
chr13_30047509_A_G_b38	0.0128	0.00639	0.0448	24559	0.7018	13_30621646_A_G_b37	rs626014
chr13_30050362_C_T_b38	0.0144	0.00639	0.0241	24559	0.5885	13_30624499_C_T_b37	rs592724
chr13_30060780_A_G_b38	-0.0138	0.00639	0.0312	24559	0.7833	13_30634917_A_G_b37	rs928456
chr13_30497100_T_C_b38	0.0133	0.00639	0.0372	24559	0.5586	13_31071237_T_C_b37	rs12431309
chr13_30497213_G_A_b38	-0.0146	0.00639	0.022	24559	0.7435	13_31071350_G_A_b37	rs17605768
chr13_30561355_G_A_b38	-0.0138	0.00639	0.0305	24559	0.1501	13_31135492_G_A_b37	rs9508801
chr13_30646969_C_T_b38	-0.0139	0.00639	0.0297	24559	0.9672	13_31221106_C_T_b37	rs3742303
chr13_30692359_A_G_b38	0.0135	0.00639	0.0341	24559	0.3479	13_31266496_A_G_b37	rs2818928
chr13_30743741_A_G_b38	-0.0127	0.00639	0.0474	24559	0.66	13_31317878_A_G_b37	rs4254165
chr13_30753703_G_T_b38	0.0136	0.00639	0.0333	24559	0.8072	13_31327840_G_T_b37	rs9315048
chr13_30875769_T_C_b38	-0.0132	0.00639	0.039	24559	0.9016	13_31449906_T_C_b37	rs169931
chr13_30881481_C_T_b38	-0.0131	0.00639	0.0409	24559	0.7674	13_31455618_C_T_b37	rs11617305
chr13_30882116_C_T_b38	0.015	0.00639	0.0186	24559	0.7306	13_31456253_C_T_b37	rs11617577
chr13_30882956_A_G_b38	-0.0127	0.00639	0.0477	24559	0.7674	13_31457093_A_G_b37	rs3747893
chr13_30918018_G_T_b38	-0.0173	0.00639	0.00665	24559	0.7435	13_31492155_G_T_b37	rs6563553
chr13_30918503_C_T_b38	-0.0156	0.00639	0.0147	24559	0.7376	13_31492640_C_T_b37	rs7328971
chr13_30920804_C_T_b38	-0.0202	0.00639	0.0016	24559	0.838	13_31494941_C_T_b37	rs2297396
chr13_30925484_T_C_b38	-0.0199	0.00639	0.00189	24559	0.837	13_31499621_T_C_b37	rs10742
chr13_30926094_G_A_b38	-0.0149	0.00639	0.0195	24559	0.7435	13_31500231_G_A_b37	rs3761865
chr13_30932417_C_T_b38	-0.0139	0.00639	0.0292	24559	0.7545	13_31506554_C_T_b37	rs2297394
chr13_30935607_G_A_b38	-0.0143	0.00639	0.0257	24559	0.7903	13_31509744_G_A_b37	rs4941921
chr13_30945883_A_G_b38	-0.0151	0.00639	0.0178	24559	0.7773	13_31520020_A_G_b37	rs2095013
chr13_30950488_C_T_b38	-0.0148	0.00639	0.0205	24559	0.7773	13_31524625_C_T_b37	rs7318879
chr13_30993535_T_C_b38	-0.013	0.00639	0.0419	24559	0.9662	13_31567672_T_C_b37	rs17075261
chr13_31030980_C_T_b38	0.0165	0.00639	0.00982	24559	0.4324	13_31605117_C_T_b37	rs2312972
chr13_31031661_C_A_b38	0.0158	0.00639	0.0133	24559	0.3519	13_31605798_C_A_b37	rs9535105
chr13_31033049_A_G_b38	0.0152	0.00639	0.0172	24559	0.4324	13_31607186_A_G_b37	rs9596054
chr13_31108059_C_T_b38	-0.0149	0.00639	0.0196	24559	0.332	13_31682196_C_T_b37	rs9527530
chr13_31139385_T_C_b38	0.0138	0.00639	0.0306	24559	0.7584	13_31713522_T_C_b37	rs3827693
chr13_31142310_G_A_b38	0.0139	0.00639	0.0298	24559	0.7584	13_31716447_G_A_b37	rs723918
chr13_31152516_T_C_b38	0.0136	0.00639	0.0333	24559	0.7584	13_31726653_T_C_b37	rs12429516
chr13_31154566_T_C_b38	0.0143	0.00639	0.0254	24559	0.7594	13_31728703_T_C_b37	rs2274019
chr13_31155752_A_C_b38	0.0141	0.00639	0.0273	24559	0.7594	13_31729889_A_C_b37	rs3818350
chr13_31167923_T_C_b38	0.0143	0.00639	0.025	24559	0.7594	13_31742060_T_C_b37	rs9539506
chr13_31170597_G_A_b38	0.0137	0.00639	0.0323	24559	0.7584	13_31744734_G_A_b37	rs2007622
chr13_31199488_T_G_b38	0.0179	0.00639	0.005	24559	0.7207	13_31773625_T_G_b37	rs9599017
chr13_31250513_C_T_b38	0.0138	0.00639	0.0308	24559	0.664	13_31824650_C_T_b37	rs9805284
chr13_31261238_G_A_b38	0.0149	0.00639	0.0198	24559	0.663	13_31835375_G_A_b37	rs4943289
chr13_31265137_G_A_b38	0.0137	0.00639	0.0323	24559	0.67	13_31839274_G_A_b37	rs9572914
chr13_31370658_C_T_b38	0.0144	0.00639	0.0247	24559	0.9334	13_31944795_C_T_b37	rs17075938
chr13_31390482_T_C_b38	-0.013	0.00639	0.0427	24559	0.3598	13_31964619_T_C_b37	rs9546845
chr13_33176847_G_A_b38	0.0131	0.00639	0.0397	24559	0.4732	13_33750984_G_A_b37	rs797219
chr13_33201365_T_G_b38	0.0126	0.00639	0.0487	24559	0.4891	13_33775502_T_G_b37	rs797194
chr13_33202046_G_A_b38	0.0144	0.00639	0.0239	24559	0.4871	13_33776183_G_A_b37	rs797192
chr13_33830333_T_C_b38	-0.013	0.00639	0.0418	24559	0.9404	13_34404470_T_C_b37	rs172461
chr13_33832057_T_C_b38	-0.0126	0.00639	0.0478	24559	0.9125	13_34406194_T_C_b37	rs3135611
chr13_33832507_G_A_b38	-0.0126	0.00639	0.0481	24559	0.9125	13_34406644_G_A_b37	rs3135615
chr13_33843456_G_T_b38	0.0132	0.00639	0.0387	24559	0.05964	13_34417593_G_T_b37	rs9528212
chr13_33853044_A_G_b38	0.013	0.00639	0.0426	24559	0.08748	13_34427181_A_G_b37	rs9538969
chr13_33854556_C_A_b38	0.0126	0.00639	0.0491	24559	0.08748	13_34428693_C_A_b37	rs9538972
chr13_33861085_T_C_b38	0.0134	0.00639	0.0366	24559	0.05964	13_34435222_T_C_b37	rs9285099
chr13_33873162_A_G_b38	0.0133	0.00639	0.037	24559	0.05865	13_34447299_A_G_b37	rs5008744
chr13_33880675_G_A_b38	0.013	0.00639	0.0415	24559	0.05765	13_34454812_G_A_b37	rs7318019
chr13_34114296_G_A_b38	-0.0138	0.00639	0.0309	24559	0.2058	13_34688433_G_A_b37	rs691082
chr13_34194809_T_C_b38	-0.0131	0.00639	0.0399	24559	0.7316	13_34768946_T_C_b37	rs9571155
chr13_34211114_A_G_b38	-0.0132	0.00639	0.0386	24559	0.7316	13_34785251_A_G_b37	rs1538002
chr13_34218261_C_T_b38	-0.014	0.00639	0.0283	24559	0.8062	13_34792398_C_T_b37	rs1337051
chr13_34219013_T_C_b38	-0.0139	0.00639	0.03	24559	0.7306	13_34793150_T_C_b37	rs9571233
chr13_34227832_A_G_b38	-0.014	0.00639	0.0281	24559	0.8111	13_34801969_A_G_b37	rs7332652
chr13_34227911_G_A_b38	-0.0141	0.00639	0.0272	24559	0.8111	13_34802048_G_A_b37	rs7330677
chr13_34230510_C_T_b38	-0.0131	0.00639	0.041	24559	0.7495	13_34804647_C_T_b37	rs9540176
chr13_34379622_A_G_b38	0.0131	0.00639	0.0404	24559	0.8608	13_34953759_A_G_b37	rs4941789
chr13_34382400_C_A_b38	0.0131	0.00639	0.0397	24559	0.67	13_34956537_C_A_b37	rs11843911
chr13_34382483_G_A_b38	0.0164	0.00639	0.0103	24559	0.2336	13_34956620_G_A_b37	rs10870673
chr13_34384633_C_T_b38	0.0139	0.00639	0.03	24559	0.669	13_34958770_C_T_b37	rs12184559
chr13_34391274_T_G_b38	0.0154	0.00639	0.0163	24559	0.2336	13_34965411_T_G_b37	rs7323331
chr13_34392758_C_T_b38	0.0156	0.00639	0.0144	24559	0.2346	13_34966895_C_T_b37	rs1337959
chr13_34408510_C_T_b38	-0.0159	0.00639	0.0126	24559	0.7704	13_34982647_C_T_b37	rs9540751
chr13_34410710_C_T_b38	0.0157	0.00639	0.0139	24559	0.7744	13_34984847_C_T_b37	rs10507417
chr13_34414591_C_T_b38	-0.0154	0.00639	0.0161	24559	0.7694	13_34988728_C_T_b37	rs9540769
chr13_34432855_T_G_b38	-0.0128	0.00639	0.0454	24559	0.7654	13_35006992_T_G_b37	rs9529115
chr13_34575512_A_C_b38	0.0134	0.00639	0.0356	24559	0.01491	13_35149649_A_C_b37	rs1318389
chr13_34857586_C_T_b38	0.014	0.00639	0.028	24559	0.1392	13_35431723_C_T_b37	rs1323948
chr13_34860660_T_C_b38	-0.0145	0.00639	0.0229	24559	0.9274	13_35434797_T_C_b37	rs6562653
chr13_34860912_A_C_b38	-0.0135	0.00639	0.0345	24559	0.9274	13_35435049_A_C_b37	rs1323954
chr13_34864306_T_C_b38	-0.0138	0.00639	0.0311	24559	0.9274	13_35438443_T_C_b37	rs6562657
chr13_35005619_T_C_b38	-0.0131	0.00639	0.0397	24559	0.9394	13_35579756_T_C_b37	rs17774785
chr13_35103568_T_C_b38	0.0153	0.00639	0.0169	24559	0.9821	13_35677705_T_C_b37	rs17051858
chr13_35135310_G_T_b38	0.015	0.00639	0.0191	24559	0.9821	13_35709447_G_T_b37	rs17051872
chr13_35145655_G_A_b38	0.0158	0.00639	0.0136	24559	0.9821	13_35719792_G_A_b37	rs7335218
chr13_35199391_G_A_b38	-0.0138	0.00639	0.0309	24559	0.9573	13_35773528_G_A_b37	rs10492721
chr13_35261996_G_A_b38	-0.0129	0.00639	0.0428	24559	0.9573	13_35836133_G_A_b37	rs13378628
chr13_35435429_G_A_b38	0.0136	0.00639	0.0333	24559	0.7952	13_36009566_G_A_b37	rs9635009
chr13_35435482_G_A_b38	0.0133	0.00639	0.0373	24559	0.7952	13_36009619_G_A_b37	rs9573912
chr13_35444745_C_A_b38	0.0126	0.00639	0.0481	24559	0.828	13_36018882_C_A_b37	rs9573940
chr13_35573528_A_G_b38	-0.0134	0.00639	0.0359	24559	0.9374	13_36147665_A_G_b37	rs1984282
chr13_35579164_T_C_b38	-0.014	0.00639	0.0288	24559	0.3847	13_36153301_T_C_b37	rs1777668
chr13_35595442_A_G_b38	-0.0131	0.00639	0.0409	24559	0.9374	13_36169579_A_G_b37	rs1327966
chr13_36100567_C_T_b38	-0.0147	0.00639	0.0211	24559	0.9155	13_36674704_C_T_b37	rs17053473
chr13_36292601_C_T_b38	-0.0132	0.00639	0.0394	24559	0.4423	13_36866738_C_T_b37	rs13378906
chr13_36342848_G_A_b38	0.0147	0.00639	0.0212	24559	0.5586	13_36916985_G_A_b37	rs7335635
chr13_36348686_A_C_b38	-0.015	0.00639	0.0187	24559	0.7396	13_36922823_A_C_b37	rs9547387
chr13_36352252_A_G_b38	0.0153	0.00639	0.0169	24559	0.5586	13_36926389_A_G_b37	rs9602853
chr13_36352613_A_G_b38	-0.0148	0.00639	0.0208	24559	0.7406	13_36926750_A_G_b37	rs9547414
chr13_36354318_T_C_b38	0.0156	0.00639	0.0149	24559	0.5577	13_36928455_T_C_b37	rs9547419
chr13_36363544_A_G_b38	-0.0155	0.00639	0.0154	24559	0.2227	13_36937681_A_G_b37	rs9547461
chr13_36363585_A_G_b38	-0.0154	0.00639	0.0159	24559	0.2227	13_36937722_A_G_b37	rs9547462
chr13_36365551_C_T_b38	-0.0176	0.00639	0.00597	24559	0.5696	13_36939688_C_T_b37	rs3736919
chr13_36366603_T_C_b38	0.0156	0.00639	0.015	24559	0.7793	13_36940740_T_C_b37	rs11616225
chr13_36369640_T_C_b38	-0.0137	0.00639	0.0327	24559	0.3588	13_36943777_T_C_b37	rs1886856
chr13_36389651_A_C_b38	-0.0132	0.00639	0.0392	24559	0.4722	13_36963788_A_C_b37	rs4132904
chr13_36398369_G_T_b38	-0.0131	0.00639	0.04	24559	0.4672	13_36972506_G_T_b37	rs7992311
chr13_36445049_C_T_b38	-0.0136	0.00639	0.0336	24559	0.4702	13_37019186_C_T_b37	rs11147610
chr13_36765540_A_G_b38	0.0135	0.00639	0.0346	24559	0.9433	13_37339677_A_G_b37	rs7994699
chr13_36766103_T_C_b38	0.0133	0.00639	0.0369	24559	0.8847	13_37340240_T_C_b37	rs9603096
chr13_36777619_T_C_b38	0.0126	0.00639	0.0486	24559	0.2823	13_37351756_T_C_b37	rs4633574
chr13_36929358_G_A_b38	0.0159	0.00639	0.0126	24559	0.9791	13_37503495_G_A_b37	rs2769542
chr13_36942177_A_G_b38	0.0148	0.00639	0.0205	24559	0.9801	13_37516314_A_G_b37	rs608385
chr13_36967894_G_A_b38	0.0156	0.00639	0.0146	24559	0.9781	13_37542031_G_A_b37	rs17054770
chr13_36986376_T_C_b38	0.0151	0.00639	0.0179	24559	0.9771	13_37560513_T_C_b37	rs9594184
chr13_36987050_C_A_b38	0.0153	0.00639	0.017	24559	0.9771	13_37561187_C_A_b37	rs17054789
chr13_36988484_T_C_b38	0.0163	0.00639	0.0106	24559	0.9771	13_37562621_T_C_b37	rs17054790
chr13_37044213_C_T_b38	0.0151	0.00639	0.0183	24559	0.9781	13_37618350_C_T_b37	rs17054829
chr13_37128613_G_T_b38	0.0145	0.00639	0.0235	24559	0.9602	13_37702750_G_T_b37	rs1200000
chr13_37208085_T_C_b38	-0.015	0.00639	0.0189	24559	0.03678	13_37782222_T_C_b37	rs7988460
chr13_37436008_A_G_b38	0.0135	0.00639	0.0345	24559	0.8668	13_38010145_A_G_b37	rs7988995
chr13_37440285_C_A_b38	0.0126	0.00639	0.0479	24559	0.8767	13_38014422_C_A_b37	rs9576268
chr13_37517180_A_G_b38	-0.0132	0.00639	0.0386	24559	0.6213	13_38091317_A_G_b37	rs9547922
chr13_37528029_G_A_b38	0.0143	0.00639	0.0253	24559	0.4095	13_38102166_G_A_b37	rs7990180
chr13_37598730_G_A_b38	0.0139	0.00639	0.0297	24559	0.8797	13_38172867_G_A_b37	rs17197663
chr13_37599246_C_T_b38	0.014	0.00639	0.0282	24559	0.8797	13_38173383_C_T_b37	rs17257154
chr13_37600396_T_C_b38	0.014	0.00639	0.0287	24559	0.8797	13_38174533_T_C_b37	rs3829364
chr13_37806183_G_A_b38	-0.0128	0.00639	0.0453	24559	0.9085	13_38380320_G_A_b37	rs17206556
chr13_38230298_A_G_b38	0.0126	0.00639	0.0481	24559	0.7614	13_38804435_A_G_b37	rs9315565
chr13_38256504_A_G_b38	0.0143	0.00639	0.0256	24559	0.6451	13_38830641_A_G_b37	rs685499
chr13_38258508_A_G_b38	0.0139	0.00639	0.0292	24559	0.08151	13_38832645_A_G_b37	rs607242
chr13_38618291_A_G_b38	0.0151	0.00639	0.018	24559	0.0835	13_39192428_A_G_b37	rs2805090
chr13_38752118_G_A_b38	-0.0133	0.00639	0.0371	24559	0.8917	13_39326255_G_A_b37	rs9576611
chr13_38754404_A_G_b38	-0.0132	0.00639	0.0392	24559	0.8887	13_39328541_A_G_b37	rs7318271
chr13_38758533_G_T_b38	0.014	0.00639	0.0282	24559	0.1133	13_39332670_G_T_b37	rs9548447
chr13_39103202_C_T_b38	0.0138	0.00639	0.0311	24559	0.0338	13_39677339_C_T_b37	rs1853971
chr13_39159697_G_T_b38	-0.0154	0.00639	0.016	24559	0.9672	13_39733834_G_T_b37	rs1999543
chr13_39167155_G_A_b38	0.0152	0.00639	0.0172	24559	0.0338	13_39741292_G_A_b37	rs9548649
chr13_39185131_G_T_b38	-0.014	0.00639	0.0288	24559	0.9662	13_39759268_G_T_b37	rs4277226
chr13_39383967_A_C_b38	-0.0137	0.00639	0.0315	24559	0.836	13_39958104_A_C_b37	rs17803327
chr13_39388654_C_A_b38	-0.0127	0.00639	0.0475	24559	0.8469	13_39962791_C_A_b37	rs10492739
chr13_39399561_A_G_b38	0.0133	0.00639	0.0375	24559	0.3082	13_39973698_A_G_b37	rs1186157
chr13_39508394_G_A_b38	0.0128	0.00639	0.0451	24559	0.2435	13_40082531_G_A_b37	rs2324331
chr13_39521081_A_G_b38	0.0126	0.00639	0.048	24559	0.2296	13_40095218_A_G_b37	rs4941932
chr13_39847491_A_C_b38	-0.0131	0.00639	0.04	24559	0.6441	13_40421628_A_C_b37	rs1555629
chr13_39854948_C_T_b38	0.0129	0.00639	0.0429	24559	0.9026	13_40429085_C_T_b37	rs3012140
chr13_39866668_C_A_b38	-0.0135	0.00639	0.0346	24559	0.7087	13_40440805_C_A_b37	rs12862721
chr13_39870557_T_C_b38	0.0132	0.00639	0.0389	24559	0.9026	13_40444694_T_C_b37	rs3012143
chr13_39890802_C_A_b38	0.0135	0.00639	0.0343	24559	0.8141	13_40464939_C_A_b37	rs17238355
chr13_40223921_G_A_b38	0.0141	0.00639	0.0269	24559	0.665	13_40798058_G_A_b37	rs9315764
chr13_40224929_T_C_b38	0.0127	0.00639	0.047	24559	0.67	13_40799066_T_C_b37	rs9594397
chr13_40230699_A_G_b38	0.0132	0.00639	0.0388	24559	0.6233	13_40804836_A_G_b37	rs10492680
chr13_40251570_C_T_b38	-0.013	0.00639	0.0417	24559	0.6909	13_40825707_C_T_b37	rs10492682
chr13_40277243_A_G_b38	-0.014	0.00639	0.029	24559	0.3161	13_40851380_A_G_b37	rs9549144
chr13_40284035_T_C_b38	0.0181	0.00639	0.00458	24559	0.5686	13_40858172_T_C_b37	rs6563813
chr13_40284119_A_C_b38	-0.0145	0.00639	0.0235	24559	0.5109	13_40858256_A_C_b37	rs4943752
chr13_40285492_T_C_b38	0.0171	0.00639	0.00736	24559	0.7097	13_40859629_T_C_b37	rs7982408
chr13_40408739_C_T_b38	-0.016	0.00639	0.0123	24559	0.9771	13_40982876_C_T_b37	rs1782795
chr13_40411391_G_T_b38	-0.0155	0.00639	0.0151	24559	0.9771	13_40985528_G_T_b37	rs927923
chr13_40422412_T_C_b38	-0.0147	0.00639	0.0211	24559	0.9771	13_40996549_T_C_b37	rs2768524
chr13_40500329_G_A_b38	0.0139	0.00639	0.0301	24559	0.8449	13_41074466_G_A_b37	rs2802499
chr13_40506187_C_T_b38	0.0126	0.00639	0.0487	24559	0.8479	13_41080324_C_T_b37	rs2701886
chr13_40510104_A_G_b38	-0.0128	0.00639	0.0457	24559	0.2316	13_41084241_A_G_b37	rs1923254
chr13_40513375_A_G_b38	0.0128	0.00639	0.0453	24559	0.8489	13_41087512_A_G_b37	rs1923255
chr13_40514445_G_T_b38	0.0126	0.00639	0.049	24559	0.8489	13_41088582_G_T_b37	rs2802506
chr13_40564252_C_T_b38	0.0134	0.00639	0.0365	24559	0.9374	13_41138389_C_T_b37	rs2701858
chr13_40569053_G_A_b38	-0.0149	0.00639	0.0198	24559	0.8151	13_41143190_G_A_b37	rs12865518
chr13_40628247_G_A_b38	-0.0158	0.00639	0.0137	24559	0.7962	13_41202384_G_A_b37	rs12854161
chr13_40635099_A_G_b38	-0.0157	0.00639	0.014	24559	0.7903	13_41209236_A_G_b37	rs7981045
chr13_40776843_G_A_b38	0.013	0.00639	0.0426	24559	0.2545	13_41350979_G_A_b37	rs7323436
chr13_40806227_C_T_b38	0.0127	0.00639	0.0466	24559	0.2495	13_41380363_C_T_b37	rs3783164
chr13_40859140_G_T_b38	0.0169	0.00639	0.00822	24559	0.2883	13_41433276_G_T_b37	rs7318768
chr13_40859926_C_T_b38	0.0167	0.00639	0.00911	24559	0.2883	13_41434062_C_T_b37	rs4941999
chr13_40860812_A_C_b38	0.0177	0.00639	0.00562	24559	0.2893	13_41434948_A_C_b37	rs9525406
chr13_40862129_C_A_b38	0.0168	0.00639	0.00858	24559	0.2883	13_41436265_C_A_b37	rs2183144
chr13_40863951_C_T_b38	0.0173	0.00639	0.00679	24559	0.2883	13_41438087_C_T_b37	rs9315792
chr13_40871636_A_G_b38	0.017	0.00639	0.00796	24559	0.2883	13_41445772_A_G_b37	rs4942005
chr13_40872432_C_T_b38	0.017	0.00639	0.0078	24559	0.2883	13_41446568_C_T_b37	rs2039119
chr13_40878138_C_A_b38	0.0167	0.00639	0.00897	24559	0.2883	13_41452274_C_A_b37	rs11147823
chr13_40879081_T_C_b38	0.0168	0.00639	0.00845	24559	0.2883	13_41453217_T_C_b37	rs9525418
chr13_40879120_T_C_b38	0.0144	0.00639	0.024	24559	0.2724	13_41453256_T_C_b37	rs4254182
chr13_40911532_T_C_b38	-0.0152	0.00639	0.0174	24559	0.7336	13_41485668_T_C_b37	rs1989252
chr13_40918208_A_G_b38	0.0164	0.00639	0.0102	24559	0.2873	13_41492344_A_G_b37	rs9532657
chr13_40920831_T_G_b38	0.0182	0.00639	0.0045	24559	0.2853	13_41494967_T_G_b37	rs12857052
chr13_40926215_T_G_b38	0.0168	0.00639	0.00863	24559	0.2893	13_41500351_T_G_b37	rs9532662
chr13_40932585_C_T_b38	0.0158	0.00639	0.0133	24559	0.2893	13_41506721_C_T_b37	rs1056835
chr13_40932748_A_G_b38	0.0134	0.00639	0.0366	24559	0.2942	13_41506884_A_G_b37	rs1056824
chr13_40939489_C_T_b38	0.0145	0.00639	0.0229	24559	0.2903	13_41513625_C_T_b37	rs9315794
chr13_40939787_G_A_b38	0.0143	0.00639	0.0256	24559	0.2903	13_41513923_G_A_b37	rs4941391
chr13_40950598_C_A_b38	-0.0132	0.00639	0.0391	24559	0.8608	13_41524734_C_A_b37	rs9594463
chr13_40958916_T_C_b38	0.0151	0.00639	0.0178	24559	0.2853	13_41533052_T_C_b37	rs7799
chr13_40962396_A_G_b38	-0.0179	0.00639	0.00512	24559	0.7237	13_41536532_A_G_b37	rs7329302
chr13_40964123_A_G_b38	0.0134	0.00639	0.0364	24559	0.2803	13_41538259_A_G_b37	rs9525438
chr13_40969358_T_C_b38	0.015	0.00639	0.0193	24559	0.2853	13_41543494_T_C_b37	rs9532691
chr13_40977468_T_C_b38	-0.0139	0.00639	0.0302	24559	0.8569	13_41551604_T_C_b37	rs9594468
chr13_40988650_A_G_b38	-0.0133	0.00639	0.0378	24559	0.8569	13_41562786_A_G_b37	rs9594471
chr13_40990286_G_A_b38	-0.0135	0.00639	0.0353	24559	0.8569	13_41564422_G_A_b37	rs10507489
chr13_40992645_G_A_b38	0.0156	0.00639	0.0146	24559	0.2863	13_41566781_G_A_b37	rs9525439
chr13_40994010_A_G_b38	-0.0127	0.00639	0.0467	24559	0.8559	13_41568146_A_G_b37	rs9594472
chr13_41003973_C_T_b38	-0.0131	0.00639	0.0402	24559	0.8569	13_41578109_C_T_b37	rs9566655
chr13_41007794_C_T_b38	-0.0126	0.00639	0.0481	24559	0.8519	13_41581930_C_T_b37	rs9566656
chr13_41054146_T_C_b38	0.016	0.00639	0.0125	24559	0.7038	13_41628282_T_C_b37	rs7329068
chr13_41058108_T_G_b38	-0.0147	0.00639	0.0218	24559	0.8499	13_41632244_T_G_b37	rs2772181
chr13_41064475_A_G_b38	0.0155	0.00639	0.0153	24559	0.7028	13_41638611_A_G_b37	rs1329520
chr13_41083204_C_T_b38	-0.0137	0.00639	0.0317	24559	0.8499	13_41657340_C_T_b37	rs3794330
chr13_41109691_A_C_b38	0.0131	0.00639	0.041	24559	0.3211	13_41683827_A_C_b37	rs7334971
chr13_41244407_G_A_b38	-0.0128	0.00639	0.0458	24559	0.2873	13_41818543_G_A_b37	rs7993974
chr13_41260608_C_T_b38	-0.0128	0.00639	0.0448	24559	0.2883	13_41834744_C_T_b37	rs2297555
chr13_41509098_G_T_b38	-0.0128	0.00639	0.0458	24559	0.6421	13_42083234_G_T_b37	rs7985160
chr13_41725423_C_T_b38	-0.0149	0.00639	0.0201	24559	0.665	13_42299559_C_T_b37	rs9590630
chr13_41725686_T_C_b38	-0.0148	0.00639	0.0203	24559	0.665	13_42299822_T_C_b37	rs9590632
chr13_41725889_T_G_b38	-0.0145	0.00639	0.0229	24559	0.6441	13_42300025_T_G_b37	rs9590634
chr13_41728807_C_T_b38	-0.0146	0.00639	0.022	24559	0.6441	13_42302943_C_T_b37	rs9562345
chr13_41744638_G_A_b38	-0.0163	0.00639	0.0109	24559	0.6272	13_42318774_G_A_b37	rs9652183
chr13_41761086_T_C_b38	-0.0148	0.00639	0.0208	24559	0.665	13_42335222_T_C_b37	rs9566844
chr13_41943685_A_G_b38	0.0127	0.00639	0.0477	24559	0.6879	13_42517821_A_G_b37	rs2324844
chr13_42005392_C_A_b38	-0.0128	0.00639	0.0458	24559	0.7853	13_42579528_C_A_b37	rs17062708
chr13_42011578_G_A_b38	0.0137	0.00639	0.0323	24559	0.6302	13_42585714_G_A_b37	rs11620516
chr13_42016156_A_G_b38	0.014	0.00639	0.0284	24559	0.6412	13_42590292_A_G_b37	rs7319942
chr13_42023148_A_G_b38	-0.0137	0.00639	0.0317	24559	0.834	13_42597284_A_G_b37	rs17062732
chr13_42025867_A_C_b38	0.0164	0.00639	0.0102	24559	0.8181	13_42600003_A_C_b37	rs7990504
chr13_42057353_T_C_b38	0.0169	0.00639	0.008	24559	0.8211	13_42631489_T_C_b37	rs9594670
chr13_42111853_T_C_b38	0.0149	0.00639	0.0196	24559	0.6988	13_42685989_T_C_b37	rs9525576
chr13_42123703_A_G_b38	0.015	0.00639	0.019	24559	0.6988	13_42697839_A_G_b37	rs2148004
chr13_42189018_G_A_b38	0.0138	0.00639	0.0303	24559	0.7406	13_42763154_G_A_b37	rs9525594
chr13_42189369_C_T_b38	0.0138	0.00639	0.0305	24559	0.7416	13_42763505_C_T_b37	rs9566933
chr13_42191533_C_A_b38	-0.0157	0.00639	0.0143	24559	0.6978	13_42765669_C_A_b37	rs9533028
chr13_42201919_A_G_b38	-0.0144	0.00639	0.0239	24559	0.6879	13_42776055_A_G_b37	rs1170101
chr13_42219162_G_T_b38	-0.0183	0.00639	0.00423	24559	0.7117	13_42793298_G_T_b37	rs9315899
chr13_42223303_G_T_b38	-0.0182	0.00639	0.0044	24559	0.7117	13_42797439_G_T_b37	rs9533041
chr13_42231452_C_A_b38	0.0171	0.00639	0.00733	24559	0.4901	13_42805588_C_A_b37	rs238349
chr13_42264468_G_A_b38	-0.0129	0.00639	0.0438	24559	0.8598	13_42838604_G_A_b37	rs9315903
chr13_42267040_G_A_b38	-0.0213	0.00639	0.00084	24559	0.8698	13_42841176_G_A_b37	rs746447
chr13_42268224_G_A_b38	0.0173	0.00639	0.0067	24559	0.6581	13_42842360_G_A_b37	rs238354
chr13_42272302_G_A_b38	-0.0197	0.00639	0.00206	24559	0.8698	13_42846438_G_A_b37	rs9533054
chr13_42274717_G_A_b38	0.0158	0.00639	0.0133	24559	0.7644	13_42848853_G_A_b37	rs2122242
chr13_42287636_A_C_b38	0.0158	0.00639	0.0134	24559	0.7644	13_42861772_A_C_b37	rs400288
chr13_42289616_T_C_b38	-0.0212	0.00639	0.000897	24559	0.8718	13_42863752_T_C_b37	rs9525604
chr13_42308484_C_T_b38	-0.0207	0.00639	0.00119	24559	0.8718	13_42882620_C_T_b37	rs17521586
chr13_42311132_A_G_b38	-0.0211	0.00639	0.000937	24559	0.8718	13_42885268_A_G_b37	rs17703218
chr13_42315973_G_T_b38	-0.0205	0.00639	0.00132	24559	0.8728	13_42890109_G_T_b37	rs9315908
chr13_42316242_C_T_b38	-0.0206	0.00639	0.00128	24559	0.8728	13_42890378_C_T_b37	rs9525607
chr13_42321030_C_T_b38	-0.0156	0.00639	0.0147	24559	0.3598	13_42895166_C_T_b37	rs1014659
chr13_42327600_A_G_b38	-0.0217	0.00639	0.0007	24559	0.8718	13_42901736_A_G_b37	rs9315909
chr13_42330829_A_G_b38	-0.0155	0.00639	0.015	24559	0.3588	13_42904965_A_G_b37	rs9533069
chr13_42333806_T_C_b38	0.0159	0.00639	0.0127	24559	0.7644	13_42907942_T_C_b37	rs17521870
chr13_42334544_G_T_b38	0.0164	0.00639	0.0102	24559	0.6412	13_42908680_G_T_b37	rs151474
chr13_42336746_T_C_b38	-0.017	0.00639	0.00786	24559	0.3598	13_42910882_T_C_b37	rs238281
chr13_42339797_G_A_b38	-0.0148	0.00639	0.0205	24559	0.498	13_42913933_G_A_b37	rs7995240
chr13_42344512_C_T_b38	-0.0174	0.00639	0.00649	24559	0.7366	13_42918648_C_T_b37	rs9525613
chr13_42348123_G_A_b38	-0.022	0.00639	0.000573	24559	0.8588	13_42922259_G_A_b37	rs17063218
chr13_42350511_G_A_b38	-0.0212	0.00639	0.000936	24559	0.8767	13_42924647_G_A_b37	rs7322303
chr13_42357250_G_A_b38	0.0188	0.00639	0.00331	24559	0.2763	13_42931386_G_A_b37	rs7319267
chr13_42359277_G_A_b38	0.0166	0.00639	0.0095	24559	0.6461	13_42933413_G_A_b37	rs7995775
chr13_42375223_T_C_b38	0.014	0.00639	0.0281	24559	0.4046	13_42949359_T_C_b37	rs1886215
chr13_42378009_C_T_b38	0.0164	0.00639	0.0105	24559	0.5189	13_42952145_C_T_b37	rs9594738
chr13_42378867_G_A_b38	-0.0166	0.00639	0.00954	24559	0.7903	13_42953003_G_A_b37	rs1475248
chr13_42395510_T_C_b38	-0.016	0.00639	0.0124	24559	0.7893	13_42969646_T_C_b37	rs10507507
chr13_42400682_A_G_b38	0.017	0.00639	0.00781	24559	0.2117	13_42974818_A_G_b37	rs9533096
chr13_42403673_C_T_b38	-0.0175	0.00639	0.00609	24559	0.7883	13_42977809_C_T_b37	rs12874142
chr13_42406742_C_T_b38	-0.0166	0.00639	0.00956	24559	0.7803	13_42980878_C_T_b37	rs2324878
chr13_42415524_T_C_b38	0.0228	0.00639	0.000361	24559	0.4592	13_42989660_T_C_b37	rs9594746
chr13_42421126_G_A_b38	-0.0172	0.00639	0.00702	24559	0.7773	13_42995262_G_A_b37	rs727243
chr13_42423131_C_T_b38	0.0159	0.00639	0.0131	24559	0.7773	13_42997267_C_T_b37	rs9594751
chr13_42423188_G_A_b38	0.0205	0.00639	0.00136	24559	0.2296	13_42997324_G_A_b37	rs912425
chr13_42433058_C_T_b38	0.0198	0.00639	0.002	24559	0.2425	13_43007194_C_T_b37	rs2324873
chr13_42434041_A_G_b38	0.0197	0.00639	0.0021	24559	0.2425	13_43008177_A_G_b37	rs4941428
chr13_42436347_C_T_b38	0.0148	0.00639	0.0203	24559	0.7803	13_43010483_C_T_b37	rs9533103
chr13_42443894_T_C_b38	0.0249	0.00639	9.83e-05	24559	0.4622	13_43018030_T_C_b37	rs9525625
chr13_42450574_C_T_b38	0.0243	0.00639	0.000144	24559	0.4642	13_43024710_C_T_b37	rs9533108
chr13_42458457_C_T_b38	0.0239	0.00639	0.000182	24559	0.4463	13_43032593_C_T_b37	rs9594759
chr13_42461073_T_C_b38	-0.0192	0.00639	0.00265	24559	0.7793	13_43035209_T_C_b37	rs17536002
chr13_42465907_G_A_b38	0.0247	0.00639	0.000111	24559	0.4632	13_43040043_G_A_b37	rs9594766
chr13_42478744_G_A_b38	0.0246	0.00639	0.000116	24559	0.4632	13_43052880_G_A_b37	rs2062305
chr13_42483342_A_G_b38	0.0132	0.00639	0.0386	24559	0.6869	13_43057478_A_G_b37	rs12876545
chr13_42490774_C_T_b38	-0.0177	0.00639	0.00567	24559	0.7744	13_43064910_C_T_b37	rs12868231
chr13_42491268_C_T_b38	0.0145	0.00639	0.0232	24559	0.7744	13_43065404_C_T_b37	rs9533128
chr13_42499323_T_C_b38	-0.0203	0.00639	0.00146	24559	0.7425	13_43073459_T_C_b37	rs12869389
chr13_42509740_A_G_b38	-0.0209	0.00639	0.00105	24559	0.7197	13_43083876_A_G_b37	rs17536113
chr13_42512215_A_G_b38	-0.0169	0.00639	0.00802	24559	0.2863	13_43086351_A_G_b37	rs4941430
chr13_42512510_A_G_b38	0.0165	0.00639	0.01	24559	0.7187	13_43086646_A_G_b37	rs376999
chr13_42515242_C_T_b38	0.017	0.00639	0.00789	24559	0.7187	13_43089378_C_T_b37	rs665657
chr13_42630630_G_T_b38	0.0127	0.00639	0.0462	24559	0.8549	13_43204766_G_T_b37	rs9533185
chr13_42637761_G_A_b38	0.0129	0.00639	0.0443	24559	0.8559	13_43211897_G_A_b37	rs9533189
chr13_42963053_G_A_b38	-0.0154	0.00639	0.0158	24559	0.3598	13_43537189_G_A_b37	rs1054812
chr13_42975885_A_G_b38	-0.0164	0.00639	0.0104	24559	0.3539	13_43550021_A_G_b37	rs1886152
chr13_42976801_T_C_b38	-0.0128	0.00639	0.0458	24559	0.2078	13_43550937_T_C_b37	rs7320603
chr13_42977123_A_G_b38	-0.0163	0.00639	0.0107	24559	0.3539	13_43551259_A_G_b37	rs7319676
chr13_43202950_A_G_b38	-0.0147	0.00639	0.0214	24559	0.1292	13_43777086_A_G_b37	rs912438
chr13_43596613_C_T_b38	0.0131	0.00639	0.0406	24559	0.5616	13_44170749_C_T_b37	rs12585807
chr13_43597317_C_T_b38	0.0133	0.00639	0.0367	24559	0.5616	13_44171453_C_T_b37	rs17460665
chr13_43668378_C_T_b38	-0.0185	0.00639	0.00386	24559	0.9394	13_44242514_C_T_b37	rs9533576
chr13_43675222_C_T_b38	-0.0202	0.00639	0.00155	24559	0.9374	13_44249358_C_T_b37	rs9316049
chr13_43675471_G_A_b38	-0.0192	0.00639	0.00264	24559	0.9394	13_44249607_G_A_b37	rs7984720
chr13_43675687_T_C_b38	-0.0192	0.00639	0.00267	24559	0.9394	13_44249823_T_C_b37	rs7986170
chr13_43676730_G_A_b38	-0.0202	0.00639	0.00157	24559	0.9394	13_44250866_G_A_b37	rs9533582
chr13_43678973_G_A_b38	-0.0188	0.00639	0.00327	24559	0.9384	13_44253109_G_A_b37	rs9316052
chr13_43682944_G_T_b38	-0.0193	0.00639	0.00252	24559	0.9384	13_44257080_G_T_b37	rs7996264
chr13_43685630_T_C_b38	0.0172	0.00639	0.00724	24559	0.3926	13_44259766_T_C_b37	rs7491050
chr13_43692784_C_T_b38	-0.0137	0.00639	0.032	24559	0.7942	13_44266920_C_T_b37	rs1329292
chr13_43696904_C_T_b38	0.0188	0.00639	0.00328	24559	0.06163	13_44271040_C_T_b37	rs455004
chr13_43700258_G_A_b38	0.019	0.00639	0.00301	24559	0.06163	13_44274394_G_A_b37	rs421787
chr13_43700594_A_G_b38	0.013	0.00639	0.0417	24559	0.08847	13_44274730_A_G_b37	rs393632
chr13_43702297_T_C_b38	-0.0183	0.00639	0.00424	24559	0.9433	13_44276433_T_C_b37	rs9533592
chr13_43704770_G_A_b38	-0.0187	0.00639	0.00336	24559	0.9384	13_44278906_G_A_b37	rs8000932
chr13_43719833_C_T_b38	-0.0131	0.00639	0.0406	24559	0.7863	13_44293969_C_T_b37	rs7995113
chr13_43730139_C_T_b38	-0.0185	0.00639	0.00378	24559	0.9384	13_44304275_C_T_b37	rs7316945
chr13_43731945_C_T_b38	0.0131	0.00639	0.0398	24559	0.08648	13_44306081_C_T_b37	rs9567254
chr13_43732906_C_T_b38	-0.0141	0.00639	0.0273	24559	0.9145	13_44307042_C_T_b37	rs17461155
chr13_43737500_G_A_b38	-0.0192	0.00639	0.0027	24559	0.9384	13_44311636_G_A_b37	rs9533602
chr13_43743746_T_G_b38	0.0145	0.00639	0.023	24559	0.4602	13_44317882_T_G_b37	rs11147926
chr13_43744537_C_T_b38	-0.0181	0.00639	0.00462	24559	0.9374	13_44318673_C_T_b37	rs9525835
chr13_43749215_C_T_b38	-0.0145	0.00639	0.023	24559	0.9076	13_44323351_C_T_b37	rs17461225
chr13_43753615_C_T_b38	-0.0143	0.00639	0.0254	24559	0.9085	13_44327751_C_T_b37	rs7336782
chr13_43754868_G_A_b38	0.0146	0.00639	0.0221	24559	0.4622	13_44329004_G_A_b37	rs11619756
chr13_43755747_T_C_b38	-0.0185	0.00639	0.00377	24559	0.9384	13_44329883_T_C_b37	rs9595009
chr13_43801194_G_A_b38	0.0157	0.00639	0.0139	24559	0.1899	13_44375330_G_A_b37	rs1888302
chr13_43806617_G_A_b38	0.0174	0.00639	0.00645	24559	0.4443	13_44380753_G_A_b37	rs9533623
chr13_43817800_C_T_b38	0.0141	0.00639	0.0274	24559	0.4652	13_44391936_C_T_b37	rs12866387
chr13_43827964_G_A_b38	0.0166	0.00639	0.0095	24559	0.3926	13_44402100_G_A_b37	rs9525850
chr13_43848235_A_G_b38	0.0163	0.00639	0.0106	24559	0.3926	13_44422371_A_G_b37	rs2065926
chr13_43850074_T_C_b38	-0.0186	0.00639	0.00354	24559	0.6421	13_44424210_T_C_b37	rs1466005
chr13_43859227_G_A_b38	0.0135	0.00639	0.0352	24559	0.501	13_44433363_G_A_b37	rs12874590
chr13_43865033_T_C_b38	0.0131	0.00639	0.041	24559	0.503	13_44439169_T_C_b37	rs12869697
chr13_43869841_T_C_b38	0.0134	0.00639	0.0357	24559	0.5	13_44443977_T_C_b37	rs11617551
chr13_43870438_T_C_b38	-0.0155	0.00639	0.0153	24559	0.5348	13_44444574_T_C_b37	rs2121030
chr13_43872681_A_G_b38	0.0134	0.00639	0.0363	24559	0.503	13_44446817_A_G_b37	rs12853286
chr13_43873047_C_T_b38	-0.0198	0.00639	0.00198	24559	0.9423	13_44447183_C_T_b37	rs9533666
chr13_43873107_T_C_b38	-0.0152	0.00639	0.0171	24559	0.5348	13_44447243_T_C_b37	rs9567293
chr13_43875369_C_T_b38	-0.0153	0.00639	0.0168	24559	0.5348	13_44449505_C_T_b37	rs1348671
chr13_43876210_G_A_b38	-0.0183	0.00639	0.00424	24559	0.6421	13_44450346_G_A_b37	rs2184882
chr13_43880238_A_C_b38	-0.0148	0.00639	0.0206	24559	0.5328	13_44454374_A_C_b37	rs2275252
chr13_43883789_A_G_b38	-0.0271	0.00639	2.16e-05	24559	0.7734	13_44457925_A_G_b37	rs3764147
chr13_43886334_T_C_b38	0.0132	0.00639	0.0382	24559	0.502	13_44460470_T_C_b37	rs6561150
chr13_43887043_T_C_b38	-0.0185	0.00639	0.00387	24559	0.6571	13_44461179_T_C_b37	rs895266
chr13_43889273_C_T_b38	-0.0151	0.00639	0.0182	24559	0.5179	13_44463409_C_T_b37	rs9533678
chr13_43895699_T_C_b38	-0.0154	0.00639	0.0158	24559	0.5179	13_44469835_T_C_b37	rs4101376
chr13_43897181_C_T_b38	-0.0182	0.00639	0.0044	24559	0.832	13_44471317_C_T_b37	rs2121037
chr13_43898099_C_T_b38	-0.0186	0.00639	0.00366	24559	0.835	13_44472235_C_T_b37	rs17462017
chr13_43900381_G_A_b38	-0.0143	0.00639	0.0249	24559	0.5249	13_44474517_G_A_b37	rs8002861
chr13_43901378_G_T_b38	-0.0147	0.00639	0.0213	24559	0.5229	13_44475514_G_T_b37	rs1373903
chr13_43904057_C_A_b38	0.0125	0.00639	0.0498	24559	0.507	13_44478193_C_A_b37	rs12869355
chr13_43904669_C_T_b38	-0.0146	0.00639	0.0228	24559	0.5229	13_44478805_C_T_b37	rs7994883
chr13_43915466_C_T_b38	-0.014	0.00639	0.0286	24559	0.5417	13_44489602_C_T_b37	rs7322107
chr13_43919391_A_G_b38	0.0133	0.00639	0.0367	24559	0.16	13_44493527_A_G_b37	rs583271
chr13_43955851_T_C_b38	-0.0175	0.00639	0.00624	24559	0.9414	13_44529987_T_C_b37	rs9567324
chr13_44748463_T_C_b38	0.0168	0.00639	0.00862	24559	0.825	13_45322599_T_C_b37	rs7326252
chr13_44752783_C_T_b38	0.0163	0.00639	0.0107	24559	0.825	13_45326919_C_T_b37	rs10492745
chr13_44754055_G_T_b38	0.0165	0.00639	0.0099	24559	0.8241	13_45328191_G_T_b37	rs7338589
chr13_44754319_C_T_b38	0.0166	0.00639	0.00932	24559	0.825	13_45328455_C_T_b37	rs17639733
chr13_44760058_C_T_b38	-0.0139	0.00639	0.0296	24559	0.3956	13_45334194_C_T_b37	rs9533962
chr13_44768317_C_T_b38	-0.0135	0.00639	0.0341	24559	0.3996	13_45342453_C_T_b37	rs1415641
chr13_44768660_G_A_b38	-0.0144	0.00639	0.0239	24559	0.3966	13_45342796_G_A_b37	rs1415640
chr13_44797437_C_A_b38	-0.0178	0.00639	0.00524	24559	0.4583	13_45371573_C_A_b37	rs1984191
chr13_44799260_C_T_b38	-0.0151	0.00639	0.0184	24559	0.4125	13_45373396_C_T_b37	rs9533975
chr13_44815339_T_G_b38	-0.016	0.00639	0.0122	24559	0.341	13_45389475_T_G_b37	rs1175299
chr13_45725915_G_A_b38	0.0216	0.00639	0.000739	24559	0.4652	13_46300050_G_A_b37	rs7338311
chr13_45852629_C_T_b38	0.0127	0.00639	0.0472	24559	0.673	13_46426764_C_T_b37	rs2404599
chr13_45865367_C_T_b38	0.0142	0.00639	0.0259	24559	0.832	13_46439502_C_T_b37	rs4942453
chr13_45943924_C_T_b38	-0.0134	0.00639	0.0353	24559	0.6769	13_46518059_C_T_b37	rs2806922
chr13_45988800_A_G_b38	0.0128	0.00639	0.0453	24559	0.3191	13_46562935_A_G_b37	rs1134071
chr13_45989518_T_C_b38	0.0131	0.00639	0.0399	24559	0.3211	13_46563653_T_C_b37	rs718530
chr13_46001422_C_T_b38	0.0138	0.00639	0.0304	24559	0.3221	13_46575557_C_T_b37	rs4294711
chr13_46007050_A_G_b38	0.0138	0.00639	0.0313	24559	0.3231	13_46581185_A_G_b37	rs2896951
chr13_46017854_C_T_b38	0.0139	0.00639	0.0295	24559	0.3211	13_46591989_C_T_b37	rs992631
chr13_46030575_C_T_b38	0.0135	0.00639	0.0347	24559	0.2763	13_46604710_C_T_b37	rs4941540
chr13_46034905_C_T_b38	0.0142	0.00639	0.0268	24559	0.3221	13_46609040_C_T_b37	rs7331032
chr13_46038701_A_G_b38	0.0144	0.00639	0.0239	24559	0.3231	13_46612836_A_G_b37	rs7996875
chr13_46043233_G_A_b38	0.0146	0.00639	0.0225	24559	0.3221	13_46617368_G_A_b37	rs2404729
chr13_46055809_A_G_b38	0.0132	0.00639	0.0394	24559	0.3121	13_46629944_A_G_b37	rs1926447
chr13_46056506_C_T_b38	0.0132	0.00639	0.039	24559	0.2624	13_46630641_C_T_b37	rs7989892
chr13_46058091_A_C_b38	0.0128	0.00639	0.045	24559	0.2624	13_46632226_A_C_b37	rs2296641
chr13_46060966_A_G_b38	0.013	0.00639	0.0415	24559	0.2624	13_46635101_A_G_b37	rs1548325
chr13_46120399_G_A_b38	0.013	0.00639	0.0417	24559	0.7425	13_46694534_G_A_b37	rs9534333
chr13_46125927_G_A_b38	0.0126	0.00639	0.0484	24559	0.7565	13_46700062_G_A_b37	rs12583876
chr13_46132463_C_A_b38	0.0146	0.00639	0.0225	24559	0.5825	13_46706598_C_A_b37	rs2146880
chr13_46134156_T_C_b38	0.0129	0.00639	0.0429	24559	0.1034	13_46708291_T_C_b37	rs4941543
chr13_46149978_A_G_b38	0.0148	0.00639	0.0207	24559	0.7545	13_46724113_A_G_b37	rs2146878
chr13_46178987_A_G_b38	-0.0163	0.00639	0.0107	24559	0.9851	13_46753122_A_G_b37	rs9567635
chr13_46182197_T_C_b38	-0.0132	0.00639	0.0391	24559	0.9841	13_46756332_T_C_b37	rs2296118
chr13_46188893_A_G_b38	-0.013	0.00639	0.0426	24559	0.9751	13_46763028_A_G_b37	rs9567646
chr13_46211386_C_A_b38	-0.013	0.00639	0.0425	24559	0.9592	13_46785521_C_A_b37	rs912784
chr13_46285809_T_C_b38	-0.0156	0.00639	0.0146	24559	0.9811	13_46859944_T_C_b37	rs9567655
chr13_46578520_C_T_b38	0.0141	0.00639	0.0278	24559	0.4304	13_47152655_C_T_b37	rs754106
chr13_47553236_G_A_b38	-0.017	0.00639	0.00775	24559	0.9861	13_48127371_G_A_b37	rs9591076
chr13_47747840_T_C_b38	-0.0128	0.00639	0.0458	24559	0.3241	13_48321975_T_C_b37	rs2181958
chr13_47776564_G_A_b38	-0.0134	0.00639	0.0354	24559	0.326	13_48350699_G_A_b37	rs2147493
chr13_48742010_G_A_b38	-0.013	0.00639	0.042	24559	0.9573	13_49316146_G_A_b37	rs6561478
chr13_48748816_T_C_b38	-0.0127	0.00639	0.0465	24559	0.9573	13_49322952_T_C_b37	rs17072181
chr13_48750398_G_A_b38	-0.0126	0.00639	0.0489	24559	0.9662	13_49324534_G_A_b37	rs9595991
chr13_48788473_A_G_b38	-0.0126	0.00639	0.0492	24559	0.2624	13_49362609_A_G_b37	rs1530747
chr13_48810119_T_C_b38	-0.0128	0.00639	0.0457	24559	0.825	13_49384255_T_C_b37	rs12184912
chr13_48970526_C_T_b38	-0.0129	0.00639	0.0429	24559	0.7485	13_49544662_C_T_b37	rs4287465
chr13_49334737_T_C_b38	0.0135	0.00639	0.0351	24559	0.7922	13_49908873_T_C_b37	rs11619585
chr13_49436063_T_C_b38	0.0158	0.00639	0.0134	24559	0.4205	13_50010199_T_C_b37	rs1322787
chr13_49461072_G_A_b38	0.0165	0.00639	0.00978	24559	0.4732	13_50035208_G_A_b37	rs2077848
chr13_49470449_T_G_b38	0.0174	0.00639	0.00644	24559	0.4642	13_50044585_T_G_b37	rs7995283
chr13_49513006_T_C_b38	0.0135	0.00639	0.0348	24559	0.7167	13_50087142_T_C_b37	rs2247119
chr13_49526762_A_G_b38	0.0133	0.00639	0.0379	24559	0.4742	13_50100898_A_G_b37	rs7991031
chr13_49529476_C_T_b38	0.0136	0.00639	0.0333	24559	0.4821	13_50103612_C_T_b37	rs7323716
chr13_49529590_T_C_b38	0.0132	0.00639	0.0395	24559	0.4821	13_50103726_T_C_b37	rs6561534
chr13_49531942_T_C_b38	0.0134	0.00639	0.0365	24559	0.4821	13_50106078_T_C_b37	rs4942840
chr13_49532448_G_A_b38	0.0135	0.00639	0.035	24559	0.4821	13_50106584_G_A_b37	rs3186024
chr13_49532819_A_G_b38	0.0136	0.00639	0.0338	24559	0.4821	13_50106955_A_G_b37	rs7995684
chr13_49533153_T_C_b38	0.0133	0.00639	0.0374	24559	0.4821	13_50107289_T_C_b37	rs1046028
chr13_49533187_C_T_b38	0.0137	0.00639	0.0323	24559	0.4811	13_50107323_C_T_b37	rs1046027
chr13_49533768_G_A_b38	0.0132	0.00639	0.0392	24559	0.4821	13_50107904_G_A_b37	rs3186013
chr13_49534116_T_C_b38	0.0136	0.00639	0.0332	24559	0.4811	13_50108252_T_C_b37	rs7317982
chr13_49766487_C_T_b38	-0.0129	0.00639	0.0441	24559	0.9722	13_50340623_C_T_b37	rs7321391
chr13_49914719_C_A_b38	-0.0126	0.00639	0.0483	24559	0.9463	13_50488855_C_A_b37	rs1609571
chr13_49932097_C_T_b38	-0.0128	0.00639	0.0455	24559	0.9453	13_50506233_C_T_b37	rs9568359
chr13_49938156_C_T_b38	0.0127	0.00639	0.0472	24559	0.2883	13_50512292_C_T_b37	rs9535407
chr13_49946720_C_T_b38	-0.0127	0.00639	0.047	24559	0.9463	13_50520856_C_T_b37	rs9568361
chr13_49976328_C_T_b38	0.0159	0.00639	0.0128	24559	0.9006	13_50550464_C_T_b37	rs7318395
chr13_50374387_G_T_b38	0.0143	0.00639	0.0252	24559	0.2068	13_50948523_G_T_b37	rs2812219
chr13_50378162_A_G_b38	-0.0129	0.00639	0.0435	24559	0.9095	13_50952298_A_G_b37	rs3095159
chr13_50379109_C_T_b38	0.0201	0.00639	0.00162	24559	0.7425	13_50953245_C_T_b37	rs201801
chr13_50422524_C_T_b38	-0.0185	0.00639	0.00383	24559	0.8777	13_50996660_C_T_b37	rs719103
chr13_50422759_A_G_b38	-0.018	0.00639	0.00477	24559	0.8777	13_50996895_A_G_b37	rs9568406
chr13_50424535_A_G_b38	0.0159	0.00639	0.0128	24559	0.2744	13_50998671_A_G_b37	rs201783
chr13_50428479_G_A_b38	-0.0179	0.00639	0.0051	24559	0.8767	13_51002615_G_A_b37	rs9562970
chr13_50444885_G_T_b38	0.013	0.00639	0.0427	24559	0.2952	13_51019021_G_T_b37	rs201763
chr13_50455992_C_A_b38	0.0128	0.00639	0.0444	24559	0.2972	13_51030128_C_A_b37	rs201778
chr13_50463758_A_G_b38	-0.0164	0.00639	0.0103	24559	0.8917	13_51037894_A_G_b37	rs9568417
chr13_50465615_C_T_b38	-0.0185	0.00639	0.00382	24559	0.8787	13_51039751_C_T_b37	rs12431131
chr13_50467091_C_T_b38	0.0127	0.00639	0.0461	24559	0.1948	13_51041227_C_T_b37	rs149873
chr13_50467744_G_A_b38	-0.0137	0.00639	0.0324	24559	0.8429	13_51041880_G_A_b37	rs9316496
chr13_50468122_A_G_b38	-0.0135	0.00639	0.034	24559	0.8429	13_51042258_A_G_b37	rs10492410
chr13_50469652_C_T_b38	-0.0145	0.00639	0.023	24559	0.8598	13_51043788_C_T_b37	rs9316497
chr13_50476107_T_C_b38	0.0146	0.00639	0.0221	24559	0.2913	13_51050243_T_C_b37	rs201768
chr13_50477070_A_G_b38	-0.015	0.00639	0.0187	24559	0.8598	13_51051206_A_G_b37	rs9568426
chr13_50478685_A_C_b38	-0.0183	0.00639	0.00414	24559	0.8767	13_51052821_A_C_b37	rs9568430
chr13_50480348_A_G_b38	0.0156	0.00639	0.0149	24559	0.2913	13_51054484_A_G_b37	rs201767
chr13_50481511_A_G_b38	-0.0167	0.00639	0.00891	24559	0.8668	13_51055647_A_G_b37	rs9568431
chr13_50486908_T_G_b38	0.0176	0.00639	0.00587	24559	0.7505	13_51061044_T_G_b37	rs149340
chr13_50491700_T_G_b38	0.0177	0.00639	0.00565	24559	0.7833	13_51065836_T_G_b37	rs201762
chr13_50494439_T_C_b38	-0.0172	0.00639	0.00714	24559	0.2435	13_51068575_T_C_b37	rs1262775
chr13_50501249_C_T_b38	0.0175	0.00639	0.00629	24559	0.7565	13_51075385_C_T_b37	rs1630605
chr13_50519978_T_G_b38	-0.0161	0.00639	0.012	24559	0.7276	13_51094114_T_G_b37	rs9316500
chr13_50521772_G_A_b38	-0.0152	0.00639	0.0174	24559	0.7008	13_51095908_G_A_b37	rs9562987
chr13_50525961_G_A_b38	0.0178	0.00639	0.0054	24559	0.6571	13_51100097_G_A_b37	rs3118904
chr13_50526578_A_C_b38	-0.0137	0.00639	0.0326	24559	0.7952	13_51100714_A_C_b37	rs279075
chr13_50532652_G_A_b38	0.0178	0.00639	0.00527	24559	0.7197	13_51106788_G_A_b37	rs3118906
chr13_50533126_A_G_b38	0.0206	0.00639	0.00126	24559	0.7883	13_51107262_A_G_b37	rs3116599
chr13_50537219_T_G_b38	0.0211	0.00639	0.000942	24559	0.7893	13_51111355_T_G_b37	rs3116602
chr13_50537328_C_T_b38	0.0216	0.00639	0.000714	24559	0.7893	13_51111464_C_T_b37	rs3118912
chr13_50541151_A_G_b38	0.0209	0.00639	0.00109	24559	0.7883	13_51115287_A_G_b37	rs3118913
chr13_50542765_G_T_b38	0.021	0.00639	0.00101	24559	0.7883	13_51116901_G_T_b37	rs3118914
chr13_50543426_T_C_b38	0.0213	0.00639	0.000856	24559	0.7883	13_51117562_T_C_b37	rs3116605
chr13_50544936_T_C_b38	0.0211	0.00639	0.000946	24559	0.7883	13_51119072_T_C_b37	rs3116606
chr13_50556795_C_A_b38	0.0135	0.00639	0.0352	24559	0.3191	13_51130931_C_A_b37	rs1149826
chr13_50562672_G_A_b38	0.0178	0.00639	0.0054	24559	0.7903	13_51136808_G_A_b37	rs3118916
chr13_50571933_C_T_b38	0.0159	0.00639	0.013	24559	0.9622	13_51146069_C_T_b37	rs3118917
chr13_50572505_G_A_b38	-0.0132	0.00639	0.0387	24559	0.4513	13_51146641_G_A_b37	rs770391
chr13_50584616_T_C_b38	0.0173	0.00639	0.00673	24559	0.7903	13_51158752_T_C_b37	rs3116615
chr13_50586527_A_G_b38	-0.0144	0.00639	0.0246	24559	0.4533	13_51160663_A_G_b37	rs1239695
chr13_50586608_G_A_b38	0.0173	0.00639	0.00686	24559	0.7932	13_51160744_G_A_b37	rs3118919
chr13_50589123_T_C_b38	-0.0141	0.00639	0.0279	24559	0.4553	13_51163259_T_C_b37	rs1239690
chr13_50589425_T_G_b38	-0.0145	0.00639	0.0228	24559	0.4553	13_51163561_T_G_b37	rs1239687
chr13_50596619_A_G_b38	0.0191	0.00639	0.00282	24559	0.8012	13_51170755_A_G_b37	rs3095527
chr13_50656485_A_G_b38	0.0138	0.00639	0.0313	24559	0.7356	13_51230621_A_G_b37	rs797516
chr13_50656981_C_T_b38	0.0143	0.00639	0.025	24559	0.7306	13_51231117_C_T_b37	rs797518
chr13_50680576_C_T_b38	0.0136	0.00639	0.0336	24559	0.7813	13_51254712_C_T_b37	rs2540525
chr13_51115450_C_T_b38	-0.0133	0.00639	0.0368	24559	0.7366	13_51689586_C_T_b37	rs11618218
chr13_51137300_T_C_b38	-0.0133	0.00639	0.0371	24559	0.4553	13_51711436_T_C_b37	rs927863
chr13_51241986_G_T_b38	0.0149	0.00639	0.02	24559	0.835	13_51816122_G_T_b37	rs17790709
chr13_51299510_C_T_b38	0.0139	0.00639	0.0301	24559	0.9801	13_51873646_C_T_b37	rs7985384
chr13_52810521_C_T_b38	-0.0132	0.00639	0.0382	24559	0.09145	13_53384656_C_T_b37	rs1324997
chr13_52831816_A_G_b38	0.0142	0.00639	0.0259	24559	0.8976	13_53405951_A_G_b37	rs595190
chr13_53031025_A_G_b38	-0.0132	0.00639	0.0396	24559	0.4334	13_53605160_A_G_b37	rs7999481
chr13_53209948_T_C_b38	-0.0133	0.00639	0.0372	24559	0.5706	13_53784083_T_C_b37	rs2491124
chr13_53241663_G_T_b38	-0.0173	0.00639	0.00679	24559	0.09145	13_53815798_G_T_b37	rs1322946
chr13_53261586_T_C_b38	0.0137	0.00639	0.0321	24559	0.9274	13_53835721_T_C_b37	rs9563146
chr13_53295814_T_C_b38	-0.0132	0.00639	0.0394	24559	0.05169	13_53869949_T_C_b37	rs9536385
chr13_53320192_G_A_b38	-0.0129	0.00639	0.044	24559	0.1103	13_53894327_G_A_b37	rs4144928
chr13_53415059_A_C_b38	-0.0126	0.00639	0.0481	24559	0.16	13_53989194_A_C_b37	rs7990860
chr13_53418773_C_T_b38	0.0126	0.00639	0.0488	24559	0.9016	13_53992908_C_T_b37	rs17059070
chr13_53433709_G_A_b38	0.0132	0.00639	0.0384	24559	0.9026	13_54007844_G_A_b37	rs17059237
chr13_53436674_G_A_b38	0.0136	0.00639	0.0335	24559	0.9026	13_54010809_G_A_b37	rs1443913
chr13_53446125_C_T_b38	0.013	0.00639	0.0416	24559	0.9006	13_54020260_C_T_b37	rs876642
chr13_53446638_C_A_b38	0.0135	0.00639	0.0341	24559	0.9026	13_54020773_C_A_b37	rs17059411
chr13_53453061_A_G_b38	0.0138	0.00639	0.0311	24559	0.9026	13_54027196_A_G_b37	rs7998943
chr13_54748006_C_T_b38	-0.0137	0.00639	0.032	24559	0.3986	13_55322141_C_T_b37	rs7982323
chr13_54752109_G_A_b38	-0.0152	0.00639	0.0173	24559	0.3618	13_55326244_G_A_b37	rs1478671
chr13_54763698_A_G_b38	-0.0154	0.00639	0.0157	24559	0.3618	13_55337833_A_G_b37	rs7320570
chr13_54781224_C_A_b38	-0.0155	0.00639	0.0153	24559	0.3529	13_55355359_C_A_b37	rs1341932
chr13_54788732_G_T_b38	-0.0138	0.00639	0.0313	24559	0.3917	13_55362867_G_T_b37	rs9597044
chr13_54813065_A_G_b38	0.0132	0.00639	0.039	24559	0.6809	13_55387200_A_G_b37	rs9563245
chr13_54855829_T_C_b38	0.014	0.00639	0.0284	24559	0.8161	13_55429964_T_C_b37	rs17626674
chr13_54865032_G_A_b38	0.0139	0.00639	0.0295	24559	0.8161	13_55439167_G_A_b37	rs7988140
chr13_54867649_C_T_b38	0.0139	0.00639	0.0294	24559	0.8161	13_55441784_C_T_b37	rs17683655
chr13_54894307_A_G_b38	0.0146	0.00639	0.0222	24559	0.675	13_55468442_A_G_b37	rs2169476
chr13_55737234_T_C_b38	0.0132	0.00639	0.0385	24559	0.3757	13_56311368_T_C_b37	rs4144257
chr13_55750009_C_T_b38	0.0126	0.00639	0.048	24559	0.3569	13_56324143_C_T_b37	rs6561866
chr13_55755954_C_A_b38	0.0212	0.00639	0.000895	24559	0.1024	13_56330088_C_A_b37	rs9537262
chr13_56049746_A_G_b38	-0.0158	0.00639	0.0132	24559	0.2286	13_56623880_A_G_b37	rs549328
chr13_56074759_C_T_b38	0.0129	0.00639	0.0429	24559	0.8231	13_56648893_C_T_b37	rs9591729
chr13_56096609_A_G_b38	0.0128	0.00639	0.0448	24559	0.6292	13_56670743_A_G_b37	rs9597337
chr13_56103612_T_C_b38	0.0127	0.00639	0.0475	24559	0.8241	13_56677746_T_C_b37	rs9569429
chr13_56111736_G_A_b38	-0.0154	0.00639	0.0157	24559	0.2326	13_56685870_G_A_b37	rs468720
chr13_56124433_G_T_b38	0.0156	0.00639	0.0147	24559	0.7744	13_56698567_G_T_b37	rs9569437
chr13_56125641_T_C_b38	0.0161	0.00639	0.0117	24559	0.7744	13_56699775_T_C_b37	rs17617114
chr13_56125808_C_T_b38	0.0159	0.00639	0.0129	24559	0.7744	13_56699942_C_T_b37	rs9563378
chr13_56131226_C_T_b38	0.0165	0.00639	0.00979	24559	0.7654	13_56705360_C_T_b37	rs3103390
chr13_56812789_T_C_b38	0.0126	0.00639	0.0483	24559	0.05964	13_57386923_T_C_b37	rs299523
chr13_58429732_G_A_b38	0.0142	0.00639	0.0267	24559	0.9493	13_59003866_G_A_b37	rs9597722
chr13_58636952_C_T_b38	-0.0125	0.00639	0.0496	24559	0.8131	13_59211086_C_T_b37	rs7995099
chr13_58654155_T_C_b38	-0.0129	0.00639	0.044	24559	0.8181	13_59228289_T_C_b37	rs7320025
chr13_58670258_T_G_b38	-0.0128	0.00639	0.0456	24559	0.8181	13_59244392_T_G_b37	rs9563626
chr13_58707411_G_A_b38	-0.0127	0.00639	0.0468	24559	0.8678	13_59281545_G_A_b37	rs10507617
chr13_58743205_A_G_b38	0.0176	0.00639	0.00598	24559	0.8986	13_59317339_A_G_b37	rs12430890
chr13_58811917_T_C_b38	0.0127	0.00639	0.0472	24559	0.9254	13_59386051_T_C_b37	rs9591928
chr13_58904497_A_G_b38	0.0137	0.00639	0.0324	24559	0.9254	13_59478631_A_G_b37	rs9597899
chr13_59141049_A_C_b38	-0.0129	0.00639	0.0435	24559	0.9274	13_59715183_A_C_b37	rs17693926
chr13_59311950_G_A_b38	-0.0127	0.00639	0.0475	24559	0.9632	13_59886084_G_A_b37	rs9538380
chr13_59313952_C_T_b38	-0.0126	0.00639	0.0481	24559	0.9632	13_59888086_C_T_b37	rs9527966
chr13_59323111_G_A_b38	-0.0204	0.00639	0.00141	24559	0.9523	13_59897245_G_A_b37	rs9538387
chr13_59347577_T_G_b38	-0.0157	0.00639	0.0142	24559	0.8489	13_59921711_T_G_b37	rs9538391
chr13_59374680_G_A_b38	-0.0142	0.00639	0.0262	24559	0.8658	13_59948814_G_A_b37	rs9538396
chr13_59391147_T_C_b38	-0.0127	0.00639	0.0476	24559	0.8549	13_59965281_T_C_b37	rs7326215
chr13_59394955_A_G_b38	-0.0133	0.00639	0.0376	24559	0.8549	13_59969089_A_G_b37	rs9538402
chr13_59404784_G_A_b38	-0.0152	0.00639	0.0173	24559	0.8559	13_59978918_G_A_b37	rs9538404
chr13_59433995_G_A_b38	-0.0175	0.00639	0.00619	24559	0.9433	13_60008129_G_A_b37	rs9538420
chr13_59443419_C_T_b38	-0.0167	0.00639	0.00889	24559	0.9384	13_60017553_C_T_b37	rs9538430
chr13_59545314_A_G_b38	-0.0137	0.00639	0.0317	24559	0.9354	13_60119448_A_G_b37	rs7993036
chr13_59671537_G_A_b38	0.0128	0.00639	0.0457	24559	0.8926	13_60245671_G_A_b37	rs1457634
chr13_59676067_C_T_b38	0.013	0.00639	0.0413	24559	0.8926	13_60250201_C_T_b37	rs17057003
chr13_59681110_A_G_b38	0.0129	0.00639	0.0436	24559	0.8917	13_60255244_A_G_b37	rs7333989
chr13_59767730_T_C_b38	0.0138	0.00639	0.0303	24559	0.9563	13_60341864_T_C_b37	rs7328346
chr13_59773795_C_T_b38	0.0141	0.00639	0.0271	24559	0.9563	13_60347929_C_T_b37	rs17057268
chr13_59847749_A_G_b38	0.014	0.00639	0.0283	24559	0.9423	13_60421883_A_G_b37	rs10507640
chr13_59853910_C_T_b38	0.0136	0.00639	0.0334	24559	0.9433	13_60428044_C_T_b37	rs17722872
chr13_59857910_A_C_b38	0.0133	0.00639	0.037	24559	0.9423	13_60432044_A_C_b37	rs10507641
chr13_59894920_A_G_b38	0.015	0.00639	0.0188	24559	0.9423	13_60469054_A_G_b37	rs17667102
chr13_59902102_G_A_b38	0.0185	0.00639	0.00385	24559	0.8917	13_60476236_G_A_b37	rs7339062
chr13_59906640_T_C_b38	0.0131	0.00639	0.0405	24559	0.9433	13_60480774_T_C_b37	rs17729071
chr13_59907596_T_C_b38	0.0187	0.00639	0.0034	24559	0.8917	13_60481730_T_C_b37	rs17057457
chr13_59916885_A_G_b38	0.0133	0.00639	0.0369	24559	0.9433	13_60491019_A_G_b37	rs1003086
chr13_59960959_A_G_b38	-0.013	0.00639	0.0422	24559	0.9264	13_60535093_A_G_b37	rs9570235
chr13_59969299_T_G_b38	0.0136	0.00639	0.0336	24559	0.9443	13_60543433_T_G_b37	rs17070133
chr13_59978884_T_C_b38	-0.0127	0.00639	0.0471	24559	0.9254	13_60553018_T_C_b37	rs17057493
chr13_60011686_T_C_b38	0.0131	0.00639	0.0398	24559	0.9433	13_60585820_T_C_b37	rs17730681
chr13_60094798_T_C_b38	0.0159	0.00639	0.0128	24559	0.9811	13_60668932_T_C_b37	rs17057616
chr13_60110259_C_A_b38	0.0149	0.00639	0.0201	24559	0.9811	13_60684393_C_A_b37	rs17057647
chr13_60116349_C_T_b38	0.0133	0.00639	0.0372	24559	0.9483	13_60690483_C_T_b37	rs7986182
chr13_60129637_T_G_b38	0.0149	0.00639	0.0199	24559	0.9811	13_60703771_T_G_b37	rs17057670
chr13_60164979_A_C_b38	0.0171	0.00639	0.00754	24559	0.9761	13_60739113_A_C_b37	rs17057749
chr13_60230142_A_G_b38	0.0177	0.00639	0.00569	24559	0.8857	13_60804276_A_G_b37	rs777759
chr13_60238522_G_A_b38	0.0168	0.00639	0.00858	24559	0.8897	13_60812656_G_A_b37	rs777771
chr13_60245734_G_A_b38	0.0164	0.00639	0.0103	24559	0.8857	13_60819868_G_A_b37	rs2184948
chr13_60391348_G_A_b38	0.0155	0.00639	0.0154	24559	0.2724	13_60965482_G_A_b37	rs1390156
chr13_60564352_G_A_b38	0.014	0.00639	0.029	24559	0.6909	13_61138486_G_A_b37	rs4297583
chr13_60607107_C_T_b38	0.0133	0.00639	0.038	24559	0.5308	13_61181241_C_T_b37	rs9528167
chr13_61549752_C_T_b38	0.0132	0.00639	0.0392	24559	0.8598	13_62123885_C_T_b37	rs9528352
chr13_62235315_A_G_b38	0.0127	0.00639	0.0465	24559	0.02386	13_62809448_A_G_b37	rs965798
chr13_62799648_G_T_b38	0.0131	0.00639	0.0408	24559	0.9155	13_63373781_G_T_b37	rs9539575
chr13_62807200_C_T_b38	0.0134	0.00639	0.0364	24559	0.9145	13_63381333_C_T_b37	rs9539579
chr13_62928443_C_T_b38	-0.0126	0.00639	0.0483	24559	0.8956	13_63502576_C_T_b37	rs2875248
chr13_62979743_G_A_b38	0.0128	0.00639	0.0445	24559	0.1511	13_63553876_G_A_b37	rs2805962
chr13_64429098_T_C_b38	-0.0126	0.00639	0.048	24559	0.8161	13_65003230_T_C_b37	rs9540087
chr13_64432149_A_C_b38	-0.0128	0.00639	0.0449	24559	0.8161	13_65006281_A_C_b37	rs3904749
chr13_64470506_G_A_b38	-0.013	0.00639	0.0423	24559	0.7913	13_65044638_G_A_b37	rs9528771
chr13_64483680_A_G_b38	-0.0135	0.00639	0.0351	24559	0.7913	13_65057812_A_G_b37	rs4643188
chr13_64484011_T_C_b38	-0.0137	0.00639	0.0325	24559	0.7913	13_65058143_T_C_b37	rs9540113
chr13_64488074_G_A_b38	-0.013	0.00639	0.042	24559	0.7903	13_65062206_G_A_b37	rs4603431
chr13_64491509_C_A_b38	-0.0133	0.00639	0.0372	24559	0.7913	13_65065641_C_A_b37	rs1415011
chr13_64505932_C_T_b38	-0.013	0.00639	0.0418	24559	0.7753	13_65080064_C_T_b37	rs9528776
chr13_64512154_C_T_b38	-0.0127	0.00639	0.0467	24559	0.7316	13_65086286_C_T_b37	rs9528780
chr13_64515337_G_A_b38	-0.0126	0.00639	0.0487	24559	0.6541	13_65089469_G_A_b37	rs10507711
chr13_64529199_A_G_b38	-0.0143	0.00639	0.025	24559	0.7247	13_65103331_A_G_b37	rs4884580
chr13_64533509_C_T_b38	-0.0143	0.00639	0.0255	24559	0.7336	13_65107641_C_T_b37	rs9540136
chr13_64701022_G_A_b38	-0.0126	0.00639	0.0496	24559	0.7376	13_65275154_G_A_b37	rs359338
chr13_64705387_A_G_b38	-0.0131	0.00639	0.0406	24559	0.7296	13_65279519_A_G_b37	rs7982260
chr13_64944154_G_A_b38	0.0133	0.00639	0.0375	24559	0.5646	13_65518286_G_A_b37	rs1913203
chr13_65033912_C_T_b38	-0.0126	0.00639	0.0491	24559	0.8817	13_65608044_C_T_b37	rs9540335
chr13_65637888_G_A_b38	-0.0155	0.00639	0.0152	24559	0.503	13_66212020_G_A_b37	rs11619878
chr13_65667188_G_T_b38	0.0125	0.00639	0.0496	24559	0.6551	13_66241320_G_T_b37	rs1578307
chr13_65704317_C_T_b38	0.0146	0.00639	0.0219	24559	0.7624	13_66278449_C_T_b37	rs9540513
chr13_66103803_T_C_b38	0.0172	0.00639	0.00708	24559	0.9592	13_66677935_T_C_b37	rs17455688
chr13_66224791_C_T_b38	-0.0149	0.00639	0.0197	24559	0.8499	13_66798923_C_T_b37	rs11618305
chr13_66269089_G_A_b38	0.0136	0.00639	0.0335	24559	0.2068	13_66843221_G_A_b37	rs2324908
chr13_66275075_T_C_b38	0.014	0.00639	0.028	24559	0.2078	13_66849207_T_C_b37	rs1334391
chr13_66299277_G_A_b38	0.0139	0.00639	0.0295	24559	0.2376	13_66873409_G_A_b37	rs4883772
chr13_66316178_T_C_b38	0.0131	0.00639	0.0411	24559	0.2087	13_66890310_T_C_b37	rs9540711
chr13_66317184_C_T_b38	-0.013	0.00639	0.0425	24559	0.7932	13_66891316_C_T_b37	rs12874413
chr13_66317403_G_A_b38	0.0127	0.00639	0.0474	24559	0.2078	13_66891535_G_A_b37	rs4145004
chr13_66318032_T_C_b38	0.0138	0.00639	0.0305	24559	0.2078	13_66892164_T_C_b37	rs1444386
chr13_66333685_T_G_b38	-0.0141	0.00639	0.0276	24559	0.7674	13_66907817_T_G_b37	rs2781779
chr13_66718853_G_A_b38	0.0138	0.00639	0.0304	24559	0.8877	13_67292985_G_A_b37	rs991194
chr13_66724934_C_T_b38	0.0127	0.00639	0.047	24559	0.8787	13_67299066_C_T_b37	rs2146739
chr13_66729347_C_T_b38	0.0137	0.00639	0.0315	24559	0.8797	13_67303479_C_T_b37	rs10492476
chr13_66845001_C_T_b38	-0.0129	0.00639	0.0436	24559	0.6561	13_67419133_C_T_b37	rs1530301
chr13_66851050_T_C_b38	0.0127	0.00639	0.0472	24559	0.3241	13_67425182_T_C_b37	rs1442006
chr13_66904249_C_T_b38	-0.0128	0.00639	0.046	24559	0.4175	13_67478381_C_T_b37	rs4884708
chr13_67115924_G_A_b38	-0.0147	0.00639	0.0211	24559	0.7286	13_67690056_G_A_b37	rs1927826
chr13_67135666_T_C_b38	0.0136	0.00639	0.0337	24559	0.7674	13_67709798_T_C_b37	rs12429101
chr13_69504196_A_C_b38	0.0134	0.00639	0.036	24559	0.8708	13_70078328_A_C_b37	rs550005
chr13_69516616_C_T_b38	0.0145	0.00639	0.0233	24559	0.8728	13_70090748_C_T_b37	rs17683995
chr13_69538890_C_T_b38	-0.0128	0.00639	0.0446	24559	0.8588	13_70113022_C_T_b37	rs9317822
chr13_69910049_A_C_b38	0.0133	0.00639	0.037	24559	0.4493	13_70484181_A_C_b37	rs9529652
chr13_69925251_G_T_b38	-0.0131	0.00639	0.0408	24559	0.5408	13_70499383_G_T_b37	rs4559807
chr13_69932580_C_T_b38	-0.0139	0.00639	0.0296	24559	0.5467	13_70506712_C_T_b37	rs7319557
chr13_70291761_C_T_b38	-0.0146	0.00639	0.0227	24559	0.8181	13_70865893_C_T_b37	rs9542259
chr13_70298257_T_C_b38	0.0135	0.00639	0.0346	24559	0.7107	13_70872389_T_C_b37	rs10161640
chr13_70299583_C_T_b38	-0.0146	0.00639	0.0221	24559	0.8728	13_70873715_C_T_b37	rs7326390
chr13_70307833_T_C_b38	0.0126	0.00639	0.0485	24559	0.7177	13_70881965_T_C_b37	rs9592695
chr13_70308709_A_G_b38	0.0131	0.00639	0.0409	24559	0.6352	13_70882841_A_G_b37	rs9599611
chr13_70310088_A_G_b38	0.0127	0.00639	0.0473	24559	0.7157	13_70884220_A_G_b37	rs1572960
chr13_70396622_G_A_b38	0.0126	0.00639	0.0487	24559	0.7326	13_70970754_G_A_b37	rs12870636
chr13_70435795_T_C_b38	-0.014	0.00639	0.0283	24559	0.3151	13_71009927_T_C_b37	rs1930861
chr13_70477827_C_T_b38	-0.0128	0.00639	0.0449	24559	0.9135	13_71051959_C_T_b37	rs9542354
chr13_70699802_C_T_b38	0.016	0.00639	0.0122	24559	0.3121	13_71273934_C_T_b37	rs337964
chr13_70746047_T_C_b38	-0.0129	0.00639	0.0442	24559	0.4056	13_71320179_T_C_b37	rs9572541
chr13_70957677_G_A_b38	-0.0152	0.00639	0.0174	24559	0.5338	13_71531809_G_A_b37	rs950942
chr13_70959653_A_G_b38	-0.0176	0.00639	0.0059	24559	0.6978	13_71533785_A_G_b37	rs9564765
chr13_70970806_C_T_b38	-0.0128	0.00639	0.0449	24559	0.839	13_71544938_C_T_b37	rs2202560
chr13_70974618_T_C_b38	-0.0127	0.00639	0.0461	24559	0.837	13_71548750_T_C_b37	rs17087795
chr13_71743160_G_A_b38	0.0135	0.00639	0.0352	24559	0.1223	13_72317292_G_A_b37	rs2875622
chr13_71762967_A_G_b38	-0.013	0.00639	0.0415	24559	0.9145	13_72337099_A_G_b37	rs9564840
chr13_71763811_C_T_b38	-0.0132	0.00639	0.0387	24559	0.9125	13_72337943_C_T_b37	rs7139667
chr13_71764179_C_T_b38	-0.0137	0.00639	0.0322	24559	0.9145	13_72338311_C_T_b37	rs9572780
chr13_71765009_T_C_b38	-0.0158	0.00639	0.0136	24559	0.9205	13_72339141_T_C_b37	rs9572782
chr13_71792183_C_T_b38	-0.0136	0.00639	0.0333	24559	0.9195	13_72366315_C_T_b37	rs9564845
chr13_71795609_G_A_b38	-0.0143	0.00639	0.0252	24559	0.9205	13_72369741_G_A_b37	rs9572789
chr13_71948682_C_T_b38	0.0172	0.00639	0.00716	24559	0.7634	13_72522820_C_T_b37	rs2706433
chr13_71950388_C_T_b38	0.0144	0.00639	0.0245	24559	0.7783	13_72524526_C_T_b37	rs9542790
chr13_71954864_T_C_b38	-0.0127	0.00639	0.0471	24559	0.2515	13_72529002_T_C_b37	rs9542793
chr13_71956628_G_A_b38	0.0156	0.00639	0.0149	24559	0.7684	13_72530766_G_A_b37	rs1471277
chr13_71963263_T_C_b38	0.0149	0.00639	0.0197	24559	0.7773	13_72537401_T_C_b37	rs9318046
chr13_71965489_G_A_b38	0.0152	0.00639	0.0174	24559	0.7734	13_72539627_G_A_b37	rs6562689
chr13_71966982_G_A_b38	-0.0127	0.00639	0.0462	24559	0.2525	13_72541120_G_A_b37	rs7994296
chr13_71968155_T_C_b38	-0.0153	0.00639	0.0166	24559	0.2833	13_72542293_T_C_b37	rs986966
chr13_71969963_T_C_b38	-0.013	0.00639	0.0414	24559	0.2525	13_72544101_T_C_b37	rs9318048
chr13_71971067_C_T_b38	0.014	0.00639	0.0284	24559	0.7714	13_72545205_C_T_b37	rs1903313
chr13_71971614_A_G_b38	0.0126	0.00639	0.0494	24559	0.7604	13_72545752_A_G_b37	rs7991166
chr13_71980033_A_G_b38	0.015	0.00639	0.0191	24559	0.7773	13_72554171_A_G_b37	rs1020834
chr13_71997074_G_A_b38	-0.0134	0.00639	0.0363	24559	0.2614	13_72571212_G_A_b37	rs2612843
chr13_71998929_C_T_b38	-0.013	0.00639	0.0417	24559	0.2127	13_72573067_C_T_b37	rs2706443
chr13_72002121_A_G_b38	-0.0132	0.00639	0.0384	24559	0.2117	13_72576259_A_G_b37	rs2612808
chr13_72014071_G_A_b38	0.0137	0.00639	0.0317	24559	0.7376	13_72588209_G_A_b37	rs9542808
chr13_72015332_A_G_b38	0.0132	0.00639	0.0385	24559	0.7903	13_72589470_A_G_b37	rs9592817
chr13_72021798_G_A_b38	-0.0132	0.00639	0.0389	24559	0.337	13_72595936_G_A_b37	rs2265849
chr13_72022858_G_A_b38	-0.0153	0.00639	0.017	24559	0.2594	13_72596996_G_A_b37	rs2810128
chr13_72025244_A_G_b38	-0.014	0.00639	0.0283	24559	0.1958	13_72599382_A_G_b37	rs2706420
chr13_72028863_T_C_b38	-0.0131	0.00639	0.0403	24559	0.34	13_72603001_T_C_b37	rs4884983
chr13_72039040_A_G_b38	0.0137	0.00639	0.0323	24559	0.839	13_72613178_A_G_b37	rs9564869
chr13_72040737_A_G_b38	-0.0154	0.00639	0.0163	24559	0.2624	13_72614875_A_G_b37	rs2612813
chr13_72040899_A_G_b38	-0.0142	0.00639	0.0259	24559	0.3449	13_72615037_A_G_b37	rs9542829
chr13_72045045_T_C_b38	0.0157	0.00639	0.0138	24559	0.8519	13_72619183_T_C_b37	rs9599919
chr13_72045387_T_C_b38	-0.0151	0.00639	0.0184	24559	0.2604	13_72619525_T_C_b37	rs2706411
chr13_72050806_T_C_b38	0.0148	0.00639	0.0202	24559	0.8519	13_72624944_T_C_b37	rs9318054
chr13_72053736_G_A_b38	-0.0149	0.00639	0.0201	24559	0.2624	13_72627874_G_A_b37	rs2612834
chr13_72098673_G_A_b38	0.0127	0.00639	0.0467	24559	0.8499	13_72672811_G_A_b37	rs1125427
chr13_72102183_C_T_b38	0.0173	0.00639	0.00687	24559	0.8638	13_72676321_C_T_b37	rs17791199
chr13_72125888_C_T_b38	-0.0126	0.00639	0.0489	24559	0.8917	13_72700026_C_T_b37	rs9572892
chr13_72138351_G_A_b38	-0.0126	0.00639	0.0488	24559	0.8867	13_72712489_G_A_b37	rs11148899
chr13_72164645_C_T_b38	-0.0133	0.00639	0.0373	24559	0.8847	13_72738783_C_T_b37	rs339758
chr13_72182286_G_T_b38	-0.0128	0.00639	0.0456	24559	0.8956	13_72756424_G_T_b37	rs9564882
chr13_72186024_A_G_b38	0.0133	0.00639	0.0374	24559	0.1083	13_72760162_A_G_b37	rs2216435
chr13_72192618_A_G_b38	-0.0141	0.00639	0.027	24559	0.8936	13_72766756_A_G_b37	rs339777
chr13_72530310_A_G_b38	-0.0175	0.00639	0.00619	24559	0.8718	13_73104448_A_G_b37	rs17244714
chr13_72534141_A_G_b38	-0.014	0.00639	0.0288	24559	0.7684	13_73108279_A_G_b37	rs2182000
chr13_72600601_C_T_b38	-0.0157	0.00639	0.0141	24559	0.9463	13_73174739_C_T_b37	rs11840463
chr13_72680074_C_T_b38	-0.0175	0.00639	0.00618	24559	0.673	13_73254212_C_T_b37	rs4119478
chr13_72688199_G_A_b38	-0.0173	0.00639	0.00691	24559	0.6322	13_73262337_G_A_b37	rs8001639
chr13_72690425_A_G_b38	-0.0176	0.00639	0.00596	24559	0.6322	13_73264563_A_G_b37	rs1073649
chr13_72690614_C_T_b38	-0.0172	0.00639	0.00697	24559	0.6312	13_73264752_C_T_b37	rs1073650
chr13_72691720_C_A_b38	-0.0171	0.00639	0.00738	24559	0.6322	13_73265858_C_A_b37	rs7328685
chr13_72698762_C_T_b38	-0.0167	0.00639	0.00907	24559	0.6402	13_73272900_C_T_b37	rs9530080
chr13_72711383_C_T_b38	-0.0182	0.00639	0.00451	24559	0.6223	13_73285521_C_T_b37	rs9318115
chr13_72717027_T_C_b38	-0.0185	0.00639	0.00385	24559	0.6382	13_73291165_T_C_b37	rs9543095
chr13_72719380_T_G_b38	-0.0189	0.00639	0.00314	24559	0.6382	13_73293518_T_G_b37	rs9543099
chr13_72728123_G_A_b38	-0.0155	0.00639	0.0154	24559	0.7266	13_73302261_G_A_b37	rs2277417
chr13_72758790_A_G_b38	0.015	0.00639	0.0189	24559	0.3161	13_73332928_A_G_b37	rs1060841
chr13_72768901_C_T_b38	0.0151	0.00639	0.0183	24559	0.3141	13_73343039_C_T_b37	rs2196979
chr13_73333635_C_T_b38	0.0131	0.00639	0.0402	24559	0.7952	13_73907772_C_T_b37	rs192607
chr13_73370860_T_C_b38	-0.0145	0.00639	0.023	24559	0.7117	13_73944997_T_C_b37	rs11840979
chr13_73372247_A_G_b38	-0.0143	0.00639	0.0249	24559	0.7117	13_73946384_A_G_b37	rs17090102
chr13_73769725_T_C_b38	0.0154	0.00639	0.0162	24559	0.8032	13_74343862_T_C_b37	rs9543453
chr13_73859670_T_G_b38	0.013	0.00639	0.0423	24559	0.2783	13_74433807_T_G_b37	rs4883955
chr13_73941966_C_T_b38	-0.0141	0.00639	0.0275	24559	0.8986	13_74516103_C_T_b37	rs17216006
chr13_73948690_C_A_b38	-0.0136	0.00639	0.0327	24559	0.06958	13_74522827_C_A_b37	rs5008128
chr13_73950323_T_C_b38	-0.0137	0.00639	0.032	24559	0.06958	13_74524460_T_C_b37	rs7324199
chr13_73953621_T_C_b38	-0.0141	0.00639	0.0277	24559	0.8996	13_74527758_T_C_b37	rs17288724
chr13_73955882_T_C_b38	0.0138	0.00639	0.0304	24559	0.9056	13_74530019_T_C_b37	rs4450274
chr13_73964329_C_T_b38	-0.0126	0.00639	0.0493	24559	0.9225	13_74538466_C_T_b37	rs17217266
chr13_73965826_C_T_b38	-0.015	0.00639	0.0192	24559	0.9056	13_74539963_C_T_b37	rs17289662
chr13_74130150_C_T_b38	-0.0129	0.00639	0.0444	24559	0.8449	13_74704287_C_T_b37	rs9600235
chr13_74131062_C_T_b38	-0.0132	0.00639	0.0385	24559	0.8459	13_74705199_C_T_b37	rs9600236
chr13_74131114_C_T_b38	-0.0129	0.00639	0.0437	24559	0.8449	13_74705251_C_T_b37	rs9600237
chr13_74295068_C_A_b38	0.0128	0.00639	0.0447	24559	0.9294	13_74869205_C_A_b37	rs7335687
chr13_74373222_A_G_b38	0.0131	0.00639	0.041	24559	0.9026	13_74947359_A_G_b37	rs12871483
chr13_74373244_A_G_b38	-0.0135	0.00639	0.0341	24559	0.8181	13_74947381_A_G_b37	rs4885178
chr13_74378072_C_T_b38	-0.0126	0.00639	0.0481	24559	0.7197	13_74952209_C_T_b37	rs9318260
chr13_74388659_C_T_b38	-0.0134	0.00639	0.0364	24559	0.8201	13_74962796_C_T_b37	rs7327972
chr13_74398787_G_A_b38	-0.013	0.00639	0.0426	24559	0.8201	13_74972924_G_A_b37	rs9600301
chr13_74400722_A_G_b38	0.0127	0.00639	0.0461	24559	0.9026	13_74974859_A_G_b37	rs1931937
chr13_74511330_T_C_b38	0.0138	0.00639	0.0304	24559	0.7853	13_75085467_T_C_b37	rs9645958
chr13_74521895_G_A_b38	-0.0127	0.00639	0.0468	24559	0.3211	13_75096032_G_A_b37	rs1326717
chr13_74529691_G_A_b38	0.0131	0.00639	0.041	24559	0.7863	13_75103828_G_A_b37	rs9318284
chr13_74543860_T_C_b38	0.0128	0.00639	0.0453	24559	0.6034	13_75117997_T_C_b37	rs9543695
chr13_74750626_C_T_b38	0.0146	0.00639	0.022	24559	0.9145	13_75324763_C_T_b37	rs9600374
chr13_74764223_T_C_b38	-0.0147	0.00639	0.0211	24559	0.09344	13_75338360_T_C_b37	rs9530378
chr13_74766398_G_T_b38	0.0134	0.00639	0.0357	24559	0.9095	13_75340535_G_T_b37	rs12864664
chr13_74782475_C_T_b38	0.0201	0.00639	0.00166	24559	0.9592	13_75356612_C_T_b37	rs12865019
chr13_74799600_C_T_b38	0.0143	0.00639	0.0254	24559	0.9175	13_75373737_C_T_b37	rs1410157
chr13_74813185_G_A_b38	-0.0147	0.00639	0.0218	24559	0.1004	13_75387322_G_A_b37	rs3922476
chr13_74815124_G_A_b38	-0.0133	0.00639	0.0369	24559	0.1074	13_75389261_G_A_b37	rs4551913
chr13_74827269_G_A_b38	0.0174	0.00639	0.00635	24559	0.8628	13_75401406_G_A_b37	rs8001831
chr13_74876204_G_A_b38	0.0143	0.00639	0.0256	24559	0.9583	13_75450341_G_A_b37	rs12868775
chr13_74972984_C_T_b38	0.0175	0.00639	0.00604	24559	0.8837	13_75547121_C_T_b37	rs9530397
chr13_75078375_C_A_b38	-0.0141	0.00639	0.0269	24559	0.9453	13_75652512_C_A_b37	rs1326057
chr13_75085604_T_C_b38	-0.0127	0.00639	0.0466	24559	0.9443	13_75659741_T_C_b37	rs7139977
chr13_75089868_A_C_b38	0.0141	0.00639	0.0269	24559	0.5646	13_75664005_A_C_b37	rs7318676
chr13_75419751_T_C_b38	-0.0129	0.00639	0.0433	24559	0.17	13_75993887_T_C_b37	rs9530435
chr13_75423063_C_T_b38	-0.0132	0.00639	0.0395	24559	0.3211	13_75997199_C_T_b37	rs4362279
chr13_75432414_G_A_b38	0.0128	0.00639	0.0458	24559	0.9543	13_76006550_G_A_b37	rs17064454
chr13_75500137_G_T_b38	0.0128	0.00639	0.0456	24559	0.3469	13_76074273_G_T_b37	rs1323691
chr13_75813657_T_G_b38	-0.0128	0.00639	0.0449	24559	0.6372	13_76387793_T_G_b37	rs12871931
chr13_75820323_G_A_b38	-0.0132	0.00639	0.0393	24559	0.6451	13_76394459_G_A_b37	rs9318376
chr13_76208674_A_G_b38	0.0128	0.00639	0.045	24559	0.9274	13_76782810_A_G_b37	rs9565249
chr13_76570919_A_C_b38	-0.0127	0.00639	0.0469	24559	0.6143	13_77145054_A_C_b37	rs7987165
chr13_76579250_G_A_b38	-0.0133	0.00639	0.0378	24559	0.6292	13_77153385_G_A_b37	rs11619128
chr13_76715842_A_G_b38	0.014	0.00639	0.0284	24559	0.5626	13_77289977_A_G_b37	rs2149698
chr13_77327475_T_G_b38	-0.0143	0.00639	0.025	24559	0.9264	13_77901610_T_G_b37	rs12861817
chr13_77336418_C_T_b38	-0.0125	0.00639	0.0499	24559	0.7376	13_77910553_C_T_b37	rs747306
chr13_78119624_C_T_b38	-0.015	0.00639	0.0186	24559	0.329	13_78693759_C_T_b37	rs1888357
chr13_78239837_G_A_b38	-0.0151	0.00639	0.0179	24559	0.9334	13_78813972_G_A_b37	rs17745309
chr13_78732510_A_G_b38	-0.0136	0.00639	0.0337	24559	0.8658	13_79306645_A_G_b37	rs9574282
chr13_78733785_T_C_b38	-0.0142	0.00639	0.0266	24559	0.8628	13_79307920_T_C_b37	rs9565437
chr13_78739984_C_T_b38	-0.0131	0.00639	0.04	24559	0.8688	13_79314119_C_T_b37	rs1218194
chr13_78748370_T_C_b38	-0.0136	0.00639	0.0335	24559	0.8618	13_79322505_T_C_b37	rs9574288
chr13_79287487_G_A_b38	-0.0142	0.00639	0.0264	24559	0.494	13_79861622_G_A_b37	rs1856997
chr13_79297346_G_A_b38	-0.0141	0.00639	0.0269	24559	0.494	13_79871481_G_A_b37	rs1028770
chr13_79297911_C_T_b38	0.0141	0.00639	0.0278	24559	0.506	13_79872046_C_T_b37	rs1324870
chr13_79299295_C_T_b38	0.014	0.00639	0.0289	24559	0.506	13_79873430_C_T_b37	rs7983344
chr13_79313102_T_C_b38	-0.014	0.00639	0.0287	24559	0.494	13_79887237_T_C_b37	rs6563098
chr13_79318587_T_C_b38	-0.0133	0.00639	0.0378	24559	0.494	13_79892722_T_C_b37	rs3818563
chr13_79320601_C_T_b38	-0.0132	0.00639	0.0389	24559	0.493	13_79894736_C_T_b37	rs3187338
chr13_79323429_A_G_b38	-0.0136	0.00639	0.0335	24559	0.5378	13_79897564_A_G_b37	rs9545067
chr13_79333564_T_C_b38	0.0129	0.00639	0.0441	24559	0.507	13_79907699_T_C_b37	rs12871015
chr13_79335983_G_A_b38	-0.0132	0.00639	0.0394	24559	0.494	13_79910118_G_A_b37	rs9545076
chr13_79339816_C_T_b38	0.0128	0.00639	0.0452	24559	0.506	13_79913951_C_T_b37	rs7332367
chr13_79341254_G_T_b38	-0.013	0.00639	0.0413	24559	0.494	13_79915389_G_T_b37	rs7981067
chr13_79341844_A_C_b38	-0.0133	0.00639	0.0375	24559	0.5378	13_79915979_A_C_b37	rs9574409
chr13_79342859_A_G_b38	-0.0169	0.00639	0.00805	24559	0.6064	13_79916994_A_G_b37	rs3742119
chr13_79351820_C_T_b38	-0.0166	0.00639	0.00955	24559	0.6064	13_79925955_C_T_b37	rs9318626
chr13_79369303_A_G_b38	0.0129	0.00639	0.0433	24559	0.506	13_79943438_A_G_b37	rs9318634
chr13_79374548_C_T_b38	-0.0142	0.00639	0.0266	24559	0.494	13_79948683_C_T_b37	rs4146473
chr13_79380040_A_G_b38	0.0134	0.00639	0.0358	24559	0.506	13_79954175_A_G_b37	rs1324868
chr13_79382978_A_G_b38	-0.0135	0.00639	0.0345	24559	0.494	13_79957113_A_G_b37	rs6563100
chr13_79383682_A_G_b38	-0.0146	0.00639	0.0227	24559	0.4612	13_79957817_A_G_b37	rs1022891
chr13_79384986_G_T_b38	-0.0136	0.00639	0.0335	24559	0.494	13_79959121_G_T_b37	rs7329331
chr13_79385739_T_C_b38	0.0137	0.00639	0.0327	24559	0.506	13_79959874_T_C_b37	rs7336581
chr13_79396164_G_A_b38	-0.0159	0.00639	0.0131	24559	0.6064	13_79970299_G_A_b37	rs9593396
chr13_79405544_T_C_b38	-0.013	0.00639	0.0416	24559	0.494	13_79979679_T_C_b37	rs2763810
chr13_79406877_A_G_b38	0.0135	0.00639	0.035	24559	0.505	13_79981012_A_G_b37	rs1853830
chr13_79409829_C_T_b38	-0.0131	0.00639	0.0399	24559	0.494	13_79983964_C_T_b37	rs2876740
chr13_79417091_C_T_b38	-0.013	0.00639	0.0417	24559	0.494	13_79991226_C_T_b37	rs2147568
chr13_79423937_T_G_b38	-0.0132	0.00639	0.0394	24559	0.5378	13_79998072_T_G_b37	rs643778
chr13_79425581_T_C_b38	0.0134	0.00639	0.0367	24559	0.4622	13_79999716_T_C_b37	rs2265378
chr13_79433416_A_G_b38	0.0134	0.00639	0.0359	24559	0.4632	13_80007551_A_G_b37	rs9565500
chr13_79449171_A_G_b38	0.0147	0.00639	0.0214	24559	0.4076	13_80023306_A_G_b37	rs314688
chr13_79455733_G_A_b38	0.0139	0.00639	0.0293	24559	0.5746	13_80029868_G_A_b37	rs386603
chr13_79463927_T_C_b38	0.0137	0.00639	0.0322	24559	0.5507	13_80038062_T_C_b37	rs9593399
chr13_79472861_T_G_b38	0.0134	0.00639	0.0353	24559	0.5507	13_80046996_T_G_b37	rs12858106
chr13_79529143_T_C_b38	-0.0128	0.00639	0.0457	24559	0.4205	13_80103278_T_C_b37	rs2783122
chr13_79552633_G_A_b38	-0.0138	0.00639	0.0312	24559	0.5875	13_80126768_G_A_b37	rs1212082
chr13_79591581_T_C_b38	-0.0129	0.00639	0.0431	24559	0.4394	13_80165716_T_C_b37	rs2783127
chr13_79593871_C_A_b38	-0.0133	0.00639	0.0374	24559	0.4215	13_80168006_C_A_b37	rs1414154
chr13_79720013_G_T_b38	-0.0132	0.00639	0.0394	24559	0.5915	13_80294148_G_T_b37	rs12876231
chr13_79741988_C_T_b38	0.0167	0.00639	0.0088	24559	0.9384	13_80316123_C_T_b37	rs17071815
chr13_79752367_G_T_b38	0.0146	0.00639	0.0226	24559	0.9374	13_80326502_G_T_b37	rs12584683
chr13_79802355_G_A_b38	0.0154	0.00639	0.0157	24559	0.9394	13_80376490_G_A_b37	rs17793708
chr13_80068542_A_C_b38	0.0168	0.00639	0.0086	24559	0.8439	13_80642677_A_C_b37	rs17072219
chr13_80077150_T_C_b38	-0.014	0.00639	0.0285	24559	0.2416	13_80651285_T_C_b37	rs2225101
chr13_80078479_A_G_b38	-0.0133	0.00639	0.0378	24559	0.2326	13_80652614_A_G_b37	rs9545321
chr13_80118676_G_A_b38	-0.0129	0.00639	0.0443	24559	0.4871	13_80692811_G_A_b37	rs8001641
chr13_80378477_A_C_b38	-0.0149	0.00639	0.02	24559	0.7177	13_80952612_A_C_b37	rs486467
chr13_80380919_T_C_b38	0.0126	0.00639	0.0478	24559	0.7962	13_80955054_T_C_b37	rs9593447
chr13_80389888_C_A_b38	-0.0127	0.00639	0.0462	24559	0.5596	13_80964023_C_A_b37	rs476179
chr13_80390163_T_C_b38	-0.0128	0.00639	0.0454	24559	0.5596	13_80964298_T_C_b37	rs533932
chr13_80413685_A_G_b38	-0.0149	0.00639	0.0195	24559	0.5805	13_80987820_A_G_b37	rs478497
chr13_80432736_C_T_b38	-0.0141	0.00639	0.0271	24559	0.5805	13_81006871_C_T_b37	rs558366
chr13_80433974_C_T_b38	0.0141	0.00639	0.0271	24559	0.4215	13_81008109_C_T_b37	rs2149909
chr13_80442678_G_A_b38	0.0151	0.00639	0.0178	24559	0.8042	13_81016813_G_A_b37	rs9601381
chr13_80451395_G_A_b38	0.0189	0.00639	0.00305	24559	0.7903	13_81025530_G_A_b37	rs9601383
chr13_80460369_G_A_b38	0.0192	0.00639	0.00272	24559	0.7922	13_81034504_G_A_b37	rs9601390
chr13_80486691_C_T_b38	0.0161	0.00639	0.012	24559	0.8002	13_81060826_C_T_b37	rs9318694
chr13_80488806_T_C_b38	-0.0187	0.00639	0.00349	24559	0.2058	13_81062941_T_C_b37	rs1930336
chr13_80553114_T_C_b38	-0.0131	0.00639	0.041	24559	0.5089	13_81127249_T_C_b37	rs9545471
chr13_80571873_A_G_b38	-0.0139	0.00639	0.0299	24559	0.333	13_81146008_A_G_b37	rs6563177
chr13_80586963_T_C_b38	0.0159	0.00639	0.0131	24559	0.7525	13_81161098_T_C_b37	rs17072871
chr13_80605302_A_G_b38	0.0141	0.00639	0.0272	24559	0.7694	13_81179437_A_G_b37	rs9574695
chr13_80643356_T_G_b38	0.013	0.00639	0.0426	24559	0.7624	13_81217491_T_G_b37	rs9565596
chr13_80656509_G_A_b38	0.0164	0.00639	0.0104	24559	0.7843	13_81230644_G_A_b37	rs12875461
chr13_80671816_C_T_b38	0.0174	0.00639	0.00661	24559	0.7922	13_81245951_C_T_b37	rs12871152
chr13_80684236_A_C_b38	0.017	0.00639	0.00796	24559	0.7913	13_81258371_A_C_b37	rs11840768
chr13_80689254_T_C_b38	0.0128	0.00639	0.0446	24559	0.5308	13_81263389_T_C_b37	rs1094506
chr13_80698713_A_G_b38	0.0177	0.00639	0.00565	24559	0.7913	13_81272848_A_G_b37	rs11619199
chr13_80710300_A_G_b38	0.0132	0.00639	0.0386	24559	0.5507	13_81284435_A_G_b37	rs1341476
chr13_80711909_A_G_b38	0.0136	0.00639	0.0336	24559	0.5408	13_81286044_A_G_b37	rs2794233
chr13_80715080_C_T_b38	0.0157	0.00639	0.014	24559	0.6143	13_81289215_C_T_b37	rs2794235
chr13_80721304_A_G_b38	0.0184	0.00639	0.00397	24559	0.6213	13_81295439_A_G_b37	rs1744594
chr13_80723504_G_A_b38	0.0191	0.00639	0.00286	24559	0.5895	13_81297639_G_A_b37	rs2759243
chr13_80723623_T_G_b38	0.019	0.00639	0.00301	24559	0.5895	13_81297758_T_G_b37	rs2794239
chr13_80746381_G_A_b38	0.0173	0.00639	0.00695	24559	0.5765	13_81320516_G_A_b37	rs1176270
chr13_80757518_G_T_b38	0.0182	0.00639	0.00433	24559	0.5905	13_81331653_G_T_b37	rs2794251
chr13_80814725_G_A_b38	0.0159	0.00639	0.0131	24559	0.7624	13_81388860_G_A_b37	rs1358977
chr13_80849361_T_C_b38	0.0166	0.00639	0.00943	24559	0.7664	13_81423496_T_C_b37	rs11149181
chr13_80873065_C_T_b38	0.0153	0.00639	0.0166	24559	0.7714	13_81447200_C_T_b37	rs11618325
chr13_80891260_A_G_b38	0.0172	0.00639	0.00719	24559	0.7644	13_81465395_A_G_b37	rs12854744
chr13_80920618_T_C_b38	0.0198	0.00639	0.00199	24559	0.7425	13_81494753_T_C_b37	rs11617104
chr13_80967766_G_A_b38	0.0143	0.00639	0.0256	24559	0.5686	13_81541901_G_A_b37	rs4884176
chr13_80997555_G_A_b38	0.0161	0.00639	0.0119	24559	0.6024	13_81571690_G_A_b37	rs11616409
chr13_81015948_C_A_b38	0.0137	0.00639	0.0317	24559	0.5755	13_81590083_C_A_b37	rs4885747
chr13_81082943_G_A_b38	0.0131	0.00639	0.0399	24559	0.4871	13_81657078_G_A_b37	rs9545591
chr13_81087884_C_A_b38	0.0171	0.00639	0.00761	24559	0.5408	13_81662019_C_A_b37	rs7324958
chr13_81110746_C_T_b38	-0.0137	0.00639	0.0316	24559	0.5318	13_81684881_C_T_b37	rs2329176
chr13_81115184_A_G_b38	-0.0133	0.00639	0.0375	24559	0.5666	13_81689319_A_G_b37	rs4520729
chr13_81550816_G_A_b38	0.0144	0.00639	0.024	24559	0.499	13_82124951_G_A_b37	rs9545777
chr13_81551717_A_G_b38	0.0146	0.00639	0.0226	24559	0.499	13_82125852_A_G_b37	rs4453360
chr13_81552620_C_T_b38	0.0146	0.00639	0.0225	24559	0.499	13_82126755_C_T_b37	rs4335682
chr13_81607810_C_T_b38	-0.0163	0.00639	0.011	24559	0.9245	13_82181945_C_T_b37	rs10507922
chr13_81632496_G_T_b38	-0.0172	0.00639	0.00721	24559	0.9294	13_82206631_G_T_b37	rs9574934
chr13_81670167_G_A_b38	-0.0183	0.00639	0.00419	24559	0.9314	13_82244302_G_A_b37	rs12429732
chr13_81776647_A_G_b38	0.0142	0.00639	0.0262	24559	0.8857	13_82350782_A_G_b37	rs9601697
chr13_81782447_T_C_b38	0.0139	0.00639	0.0296	24559	0.9006	13_82356582_T_C_b37	rs9593593
chr13_81798133_T_C_b38	0.0146	0.00639	0.0225	24559	0.9006	13_82372268_T_C_b37	rs9601707
chr13_81818523_G_T_b38	0.0141	0.00639	0.027	24559	0.9006	13_82392658_G_T_b37	rs9601715
chr13_82269070_G_A_b38	0.0158	0.00639	0.0134	24559	0.7505	13_82843205_G_A_b37	rs10162092
chr13_82302512_A_G_b38	0.0162	0.00639	0.0111	24559	0.7555	13_82876647_A_G_b37	rs11616564
chr13_82308533_G_A_b38	0.016	0.00639	0.0125	24559	0.7555	13_82882668_G_A_b37	rs9601887
chr13_83538997_C_T_b38	0.0125	0.00639	0.0499	24559	0.3857	13_84113132_C_T_b37	rs928467
chr13_83540591_G_A_b38	-0.0126	0.00639	0.0493	24559	0.6143	13_84114726_G_A_b37	rs4617725
chr13_84192147_G_T_b38	-0.0129	0.00639	0.0438	24559	0.7495	13_84766282_G_T_b37	rs9319028
chr13_84199268_C_T_b38	-0.0128	0.00639	0.0448	24559	0.7227	13_84773403_C_T_b37	rs9602395
chr13_84303381_G_T_b38	-0.0129	0.00639	0.0444	24559	0.1481	13_84877516_G_T_b37	rs2329318
chr13_84338291_C_T_b38	-0.0136	0.00639	0.0336	24559	0.7515	13_84912426_C_T_b37	rs11839188
chr13_84553170_A_C_b38	-0.013	0.00639	0.0418	24559	0.9046	13_85127305_A_C_b37	rs11618006
chr13_84554010_A_G_b38	-0.0139	0.00639	0.0294	24559	0.9036	13_85128145_A_G_b37	rs8000094
chr13_84992455_T_C_b38	0.0127	0.00639	0.0476	24559	0.6342	13_85566590_T_C_b37	rs2454976
chr13_84993951_G_A_b38	0.0128	0.00639	0.0454	24559	0.7296	13_85568086_G_A_b37	rs12583714
chr13_85004854_G_A_b38	0.0156	0.00639	0.0144	24559	0.9702	13_85578989_G_A_b37	rs17079019
chr13_85011441_G_A_b38	0.0146	0.00639	0.0219	24559	0.9712	13_85585576_G_A_b37	rs7336137
chr13_85059443_C_A_b38	-0.0134	0.00639	0.0356	24559	0.7763	13_85633578_C_A_b37	rs1500682
chr13_85420565_G_A_b38	-0.0149	0.00639	0.0196	24559	0.7942	13_85994700_G_A_b37	rs9547210
chr13_85445131_G_A_b38	-0.0148	0.00639	0.0203	24559	0.7843	13_86019266_G_A_b37	rs9319158
chr13_85453980_C_T_b38	0.0142	0.00639	0.0268	24559	0.9463	13_86028115_C_T_b37	rs11617353
chr13_85504955_C_T_b38	0.0183	0.00639	0.00411	24559	0.9473	13_86079090_C_T_b37	rs11620597
chr13_85589662_G_A_b38	-0.0146	0.00639	0.0227	24559	0.829	13_86163797_G_A_b37	rs9547280
chr13_85613891_G_A_b38	-0.0155	0.00639	0.0151	24559	0.2694	13_86188026_G_A_b37	rs4911017
chr13_85614158_C_T_b38	0.013	0.00639	0.0426	24559	0.9026	13_86188293_C_T_b37	rs656453
chr13_85618958_G_A_b38	-0.0169	0.00639	0.00828	24559	0.2803	13_86193093_G_A_b37	rs7323951
chr13_85635733_G_A_b38	-0.0153	0.00639	0.0168	24559	0.0994	13_86209868_G_A_b37	rs7983292
chr13_85652025_G_A_b38	0.0167	0.00639	0.00916	24559	0.8986	13_86226160_G_A_b37	rs1764955
chr13_85654527_A_G_b38	-0.015	0.00639	0.0189	24559	0.4751	13_86228662_A_G_b37	rs9547297
chr13_85656586_A_G_b38	-0.0154	0.00639	0.0157	24559	0.4751	13_86230721_A_G_b37	rs9531814
chr13_85656778_A_G_b38	-0.0148	0.00639	0.0204	24559	0.4742	13_86230913_A_G_b37	rs722952
chr13_85659804_A_G_b38	-0.015	0.00639	0.0186	24559	0.4801	13_86233939_A_G_b37	rs9531815
chr13_85670730_T_G_b38	0.0173	0.00639	0.00667	24559	0.8976	13_86244865_T_G_b37	rs1753765
chr13_85675515_G_A_b38	0.0175	0.00639	0.00633	24559	0.8986	13_86249650_G_A_b37	rs1538055
chr13_85678518_C_T_b38	0.0167	0.00639	0.00881	24559	0.8986	13_86252653_C_T_b37	rs1764950
chr13_85683472_C_A_b38	0.0165	0.00639	0.00968	24559	0.8986	13_86257607_C_A_b37	rs1764967
chr13_85687453_G_T_b38	0.0161	0.00639	0.0118	24559	0.8986	13_86261588_G_T_b37	rs1764956
chr13_85689305_G_A_b38	0.0161	0.00639	0.0118	24559	0.8986	13_86263440_G_A_b37	rs2343057
chr13_85717784_G_A_b38	0.0153	0.00639	0.0166	24559	0.9085	13_86291919_G_A_b37	rs17080098
chr13_85718875_A_G_b38	0.0157	0.00639	0.0141	24559	0.9095	13_86293010_A_G_b37	rs17648227
chr13_85718920_T_C_b38	-0.0155	0.00639	0.0154	24559	0.827	13_86293055_T_C_b37	rs9547340
chr13_85719327_G_A_b38	0.0151	0.00639	0.0181	24559	0.9115	13_86293462_G_A_b37	rs17648233
chr13_85719403_C_A_b38	0.0159	0.00639	0.013	24559	0.9085	13_86293538_C_A_b37	rs9594049
chr13_85728820_C_T_b38	0.0162	0.00639	0.0115	24559	0.9076	13_86302955_C_T_b37	rs9671154
chr13_85737982_A_G_b38	-0.0158	0.00639	0.0136	24559	0.8231	13_86312117_A_G_b37	rs9547351
chr13_85743981_C_T_b38	-0.016	0.00639	0.0124	24559	0.09344	13_86318116_C_T_b37	rs7491718
chr13_85746955_A_G_b38	-0.014	0.00639	0.0287	24559	0.8101	13_86321090_A_G_b37	rs9531839
chr13_85802361_C_T_b38	0.0151	0.00639	0.018	24559	0.9374	13_86376496_C_T_b37	rs2149265
chr13_85834386_G_A_b38	0.0127	0.00639	0.0475	24559	0.8618	13_86408521_G_A_b37	rs10220124
chr13_85911262_G_A_b38	0.0143	0.00639	0.0252	24559	0.8648	13_86485397_G_A_b37	rs7322119
chr13_86181902_T_C_b38	0.0126	0.00639	0.0479	24559	0.8837	13_86756037_T_C_b37	rs9603029
chr13_86184242_T_C_b38	0.0169	0.00639	0.00821	24559	0.9105	13_86758377_T_C_b37	rs7490444
chr13_86275777_A_G_b38	0.0165	0.00639	0.00987	24559	0.9105	13_86928039_A_G_b37	rs17612116
chr13_86486796_T_C_b38	-0.0131	0.00639	0.0407	24559	0.6183	13_87139051_T_C_b37	rs9555560
chr13_86506854_A_C_b38	-0.0133	0.00639	0.037	24559	0.6551	13_87159109_A_C_b37	rs9559996
chr13_87336305_G_A_b38	-0.0177	0.00639	0.00553	24559	0.7316	13_87988560_G_A_b37	rs9556664
chr13_87520167_G_A_b38	0.0134	0.00639	0.0359	24559	0.326	13_88172422_G_A_b37	rs9517473
chr13_87530393_T_C_b38	0.0128	0.00639	0.0452	24559	0.328	13_88182648_T_C_b37	rs9513525
chr13_87537894_A_G_b38	0.0132	0.00639	0.0389	24559	0.2624	13_88190149_A_G_b37	rs12868344
chr13_87546137_G_A_b38	0.0133	0.00639	0.0379	24559	0.659	13_88198392_G_A_b37	rs1414010
chr13_87550822_C_T_b38	0.013	0.00639	0.0416	24559	0.1054	13_88203077_C_T_b37	rs1414011
chr13_87573464_T_C_b38	0.0132	0.00639	0.0393	24559	0.1044	13_88225719_T_C_b37	rs9582294
chr13_87578199_T_C_b38	0.0128	0.00639	0.0453	24559	0.1044	13_88230454_T_C_b37	rs1335120
chr13_87582044_G_A_b38	0.0136	0.00639	0.0329	24559	0.1064	13_88234299_G_A_b37	rs1543726
chr13_87590482_G_A_b38	0.0126	0.00639	0.0492	24559	0.1044	13_88242737_G_A_b37	rs1953334
chr13_87591983_A_G_b38	0.0129	0.00639	0.0441	24559	0.1034	13_88244238_A_G_b37	rs2105035
chr13_87611062_C_T_b38	0.0129	0.00639	0.0431	24559	0.6581	13_88263317_C_T_b37	rs4540935
chr13_87889311_A_G_b38	-0.0126	0.00639	0.0494	24559	0.8201	13_88541566_A_G_b37	rs9300748
chr13_87982861_C_T_b38	0.0136	0.00639	0.0328	24559	0.9692	13_88635116_C_T_b37	rs33977285
chr13_88410926_T_G_b38	-0.013	0.00639	0.0418	24559	0.7396	13_89063181_T_G_b37	rs380603
chr13_89163121_C_T_b38	0.0147	0.00639	0.0214	24559	0.8042	13_89815375_C_T_b37	rs2774188
chr13_89165145_T_C_b38	-0.014	0.00639	0.0281	24559	0.2237	13_89817399_T_C_b37	rs9522451
chr13_89170499_G_A_b38	-0.0152	0.00639	0.0175	24559	0.2276	13_89822753_G_A_b37	rs9645877
chr13_89171822_T_C_b38	0.0186	0.00639	0.00363	24559	0.7913	13_89824076_T_C_b37	rs389177
chr13_89174892_G_A_b38	-0.0154	0.00639	0.016	24559	0.2575	13_89827146_G_A_b37	rs1041378
chr13_89198185_A_G_b38	-0.0149	0.00639	0.02	24559	0.2247	13_89850439_A_G_b37	rs1331650
chr13_89203341_G_T_b38	-0.0163	0.00639	0.0109	24559	0.2008	13_89855595_G_T_b37	rs2166202
chr13_89212339_T_C_b38	-0.0164	0.00639	0.0103	24559	0.2008	13_89864593_T_C_b37	rs573121
chr13_89212564_G_T_b38	-0.0165	0.00639	0.00963	24559	0.2008	13_89864818_G_T_b37	rs2781305
chr13_89218787_G_A_b38	-0.0165	0.00639	0.00995	24559	0.2008	13_89871041_G_A_b37	rs387942
chr13_89223482_T_C_b38	-0.0137	0.00639	0.0326	24559	0.2247	13_89875736_T_C_b37	rs9588553
chr13_89227295_C_T_b38	-0.0133	0.00639	0.0379	24559	0.2187	13_89879549_C_T_b37	rs1413464
chr13_89228417_T_C_b38	0.0163	0.00639	0.0109	24559	0.7992	13_89880671_T_C_b37	rs368814
chr13_89229157_T_C_b38	0.0163	0.00639	0.0107	24559	0.7992	13_89881411_T_C_b37	rs314540
chr13_89230823_A_C_b38	0.0159	0.00639	0.0127	24559	0.7942	13_89883077_A_C_b37	rs314544
chr13_89231873_C_A_b38	-0.0136	0.00639	0.033	24559	0.2187	13_89884127_C_A_b37	rs2166199
chr13_89232186_A_G_b38	0.0163	0.00639	0.011	24559	0.8012	13_89884440_A_G_b37	rs182608
chr13_89238894_G_A_b38	-0.0132	0.00639	0.0389	24559	0.2247	13_89891148_G_A_b37	rs9522473
chr13_89250772_C_T_b38	-0.0136	0.00639	0.0337	24559	0.2545	13_89903026_C_T_b37	rs1334206
chr13_89445301_T_G_b38	-0.0135	0.00639	0.0353	24559	0.3857	13_90097555_T_G_b37	rs9522562
chr13_89458471_A_G_b38	0.0139	0.00639	0.0294	24559	0.5954	13_90110725_A_G_b37	rs620909
chr13_89466401_A_C_b38	0.0136	0.00639	0.0337	24559	0.5974	13_90118655_A_C_b37	rs9560341
chr13_89468257_C_T_b38	-0.0137	0.00639	0.0324	24559	0.4105	13_90120511_C_T_b37	rs539592
chr13_89475679_G_A_b38	0.0137	0.00639	0.0323	24559	0.5974	13_90127933_G_A_b37	rs1604862
chr13_89475732_A_G_b38	0.0133	0.00639	0.0379	24559	0.7117	13_90127986_A_G_b37	rs1604861
chr13_89477659_A_G_b38	0.0139	0.00639	0.0301	24559	0.5934	13_90129913_A_G_b37	rs3736408
chr13_89482144_G_A_b38	0.0141	0.00639	0.0275	24559	0.5934	13_90134398_G_A_b37	rs7320767
chr13_89482973_C_T_b38	0.0142	0.00639	0.0265	24559	0.5934	13_90135227_C_T_b37	rs9555895
chr13_89486434_A_G_b38	0.0143	0.00639	0.0257	24559	0.5934	13_90138688_A_G_b37	rs9560355
chr13_89487089_C_T_b38	-0.0133	0.00639	0.037	24559	0.4105	13_90139343_C_T_b37	rs669093
chr13_89488351_G_A_b38	0.0136	0.00639	0.0339	24559	0.5974	13_90140605_G_A_b37	rs2065337
chr13_89493570_T_G_b38	0.0135	0.00639	0.0342	24559	0.5934	13_90145824_T_G_b37	rs9560361
chr13_89495860_A_G_b38	0.0138	0.00639	0.0314	24559	0.5934	13_90148114_A_G_b37	rs9560362
chr13_89499000_A_C_b38	0.0136	0.00639	0.0337	24559	0.5934	13_90151254_A_C_b37	rs9560364
chr13_89503564_C_T_b38	-0.013	0.00639	0.0421	24559	0.4095	13_90155818_C_T_b37	rs617470
chr13_89770614_G_A_b38	0.0127	0.00639	0.0477	24559	0.8181	13_90422868_G_A_b37	rs17631768
chr13_89941262_C_T_b38	0.0125	0.00639	0.0498	24559	0.5656	13_90593516_C_T_b37	rs7330214
chr13_89951458_A_G_b38	0.013	0.00639	0.0417	24559	0.9185	13_90603712_A_G_b37	rs12856702
chr13_89952651_G_A_b38	0.0133	0.00639	0.0377	24559	0.5636	13_90604905_G_A_b37	rs7984615
chr13_89953991_G_A_b38	0.0127	0.00639	0.0462	24559	0.5646	13_90606245_G_A_b37	rs7991438
chr13_89970961_T_C_b38	0.0132	0.00639	0.039	24559	0.5666	13_90623215_T_C_b37	rs9588815
chr13_90248374_A_G_b38	-0.0129	0.00639	0.0441	24559	0.8718	13_90900628_A_G_b37	rs4773564
chr13_91042142_T_C_b38	-0.0141	0.00639	0.0274	24559	0.9423	13_91694396_T_C_b37	rs9560739
chr13_91058384_C_T_b38	-0.0127	0.00639	0.0462	24559	0.9433	13_91710638_C_T_b37	rs9556061
chr13_91460041_T_C_b38	-0.0185	0.00639	0.00386	24559	0.1392	13_92112295_T_C_b37	rs633460
chr13_91460690_A_G_b38	0.0185	0.00639	0.00388	24559	0.9344	13_92112944_A_G_b37	rs17735863
chr13_91461762_A_C_b38	-0.0174	0.00639	0.00651	24559	0.08549	13_92114016_A_C_b37	rs534212
chr13_91462658_G_T_b38	0.0182	0.00639	0.00434	24559	0.9354	13_92114912_G_T_b37	rs10492620
chr13_91463528_A_G_b38	-0.0148	0.00639	0.0203	24559	0.162	13_92115782_A_G_b37	rs552157
chr13_91463906_A_G_b38	-0.0176	0.00639	0.00581	24559	0.08549	13_92116160_A_G_b37	rs548485
chr13_91498442_C_T_b38	-0.0128	0.00639	0.046	24559	0.7435	13_92150696_C_T_b37	rs7999520
chr13_91893266_A_G_b38	-0.0155	0.00639	0.0151	24559	0.8529	13_92545520_A_G_b37	rs7993634
chr13_92272319_T_G_b38	0.0137	0.00639	0.0323	24559	0.2147	13_92924572_T_G_b37	rs7326707
chr13_92463138_G_A_b38	0.0137	0.00639	0.0324	24559	0.831	13_93115391_G_A_b37	rs41340446
chr13_92486324_A_G_b38	0.0152	0.00639	0.0174	24559	0.3539	13_93138577_A_G_b37	rs993485
chr13_92489726_C_T_b38	0.0146	0.00639	0.0226	24559	0.3559	13_93141979_C_T_b37	rs2149059
chr13_92493102_G_A_b38	-0.0145	0.00639	0.0234	24559	0.8002	13_93145355_G_A_b37	rs17436336
chr13_92502806_G_A_b38	0.0142	0.00639	0.0259	24559	0.3817	13_93155059_G_A_b37	rs9523689
chr13_92506819_C_A_b38	0.0125	0.00639	0.0496	24559	0.3698	13_93159072_C_A_b37	rs2209832
chr13_92510121_T_C_b38	0.0131	0.00639	0.0409	24559	0.3678	13_93162374_T_C_b37	rs1180900
chr13_92532171_G_A_b38	-0.0133	0.00639	0.0378	24559	0.6074	13_93184424_G_A_b37	rs1333677
chr13_92548749_C_T_b38	-0.0144	0.00639	0.0242	24559	0.6193	13_93201002_C_T_b37	rs4773689
chr13_92552174_G_A_b38	-0.0138	0.00639	0.0303	24559	0.6213	13_93204427_G_A_b37	rs1333675
chr13_93068287_A_G_b38	0.0137	0.00639	0.0317	24559	0.5845	13_93720540_A_G_b37	rs544562
chr13_93184231_G_A_b38	0.0127	0.00639	0.0463	24559	0.1541	13_93836484_G_A_b37	rs319571
chr13_93286453_A_G_b38	-0.0137	0.00639	0.0319	24559	0.6581	13_93938706_A_G_b37	rs11839514
chr13_93286640_T_C_b38	-0.0126	0.00639	0.0495	24559	0.8857	13_93938893_T_C_b37	rs17300059
chr13_93288486_A_G_b38	-0.0178	0.00639	0.00528	24559	0.4473	13_93940739_A_G_b37	rs6492657
chr13_93299891_A_G_b38	-0.0183	0.00639	0.00415	24559	0.4423	13_93952144_A_G_b37	rs4773730
chr13_93306179_A_G_b38	-0.0134	0.00639	0.0366	24559	0.8897	13_93958432_A_G_b37	rs2057524
chr13_93313127_T_C_b38	-0.0142	0.00639	0.0264	24559	0.6819	13_93965380_T_C_b37	rs9561304
chr13_93314942_T_C_b38	-0.0177	0.00639	0.00555	24559	0.4453	13_93967195_T_C_b37	rs9516216
chr13_93316908_G_A_b38	-0.0178	0.00639	0.0053	24559	0.4433	13_93969161_G_A_b37	rs1323993
chr13_93319365_A_G_b38	-0.0136	0.00639	0.0332	24559	0.6571	13_93971618_A_G_b37	rs12860856
chr13_93421469_T_C_b38	-0.0133	0.00639	0.0375	24559	0.4553	13_94073722_T_C_b37	rs1408217
chr13_93425996_T_G_b38	0.0136	0.00639	0.0327	24559	0.7425	13_94078249_T_G_b37	rs12855239
chr13_93427841_G_A_b38	0.013	0.00639	0.0413	24559	0.7435	13_94080094_G_A_b37	rs16952683
chr13_93428895_A_G_b38	0.0134	0.00639	0.036	24559	0.7435	13_94081148_A_G_b37	rs10508003
chr13_93431099_C_T_b38	0.0141	0.00639	0.0269	24559	0.7425	13_94083352_C_T_b37	rs7998675
chr13_93433556_G_A_b38	0.0136	0.00639	0.0335	24559	0.7416	13_94085809_G_A_b37	rs11619994
chr13_93434530_G_T_b38	0.0137	0.00639	0.0321	24559	0.7416	13_94086783_G_T_b37	rs7994743
chr13_93445980_G_A_b38	0.017	0.00639	0.00792	24559	0.9095	13_94098233_G_A_b37	rs12867304
chr13_93453033_T_C_b38	-0.0153	0.00639	0.0166	24559	0.5656	13_94105286_T_C_b37	rs9301881
chr13_93457001_G_A_b38	0.0131	0.00639	0.0407	24559	0.7425	13_94109254_G_A_b37	rs8000712
chr13_93459590_A_G_b38	0.0127	0.00639	0.047	24559	0.7416	13_94111843_A_G_b37	rs7337911
chr13_93462981_A_G_b38	-0.0136	0.00639	0.034	24559	0.8419	13_94115234_A_G_b37	rs9524075
chr13_93466322_C_T_b38	-0.0133	0.00639	0.0375	24559	0.8419	13_94118575_C_T_b37	rs895193
chr13_93467432_G_A_b38	-0.013	0.00639	0.0415	24559	0.8439	13_94119685_G_A_b37	rs2590549
chr13_93471710_C_T_b38	-0.0158	0.00639	0.0133	24559	0.173	13_94123963_C_T_b37	rs2590545
chr13_93500805_G_A_b38	0.0136	0.00639	0.0332	24559	0.4662	13_94153058_G_A_b37	rs17267815
chr13_93503120_C_A_b38	-0.013	0.00639	0.0415	24559	0.8837	13_94155373_C_A_b37	rs9516244
chr13_93517648_G_A_b38	-0.0146	0.00639	0.0226	24559	0.8837	13_94169901_G_A_b37	rs9524111
chr13_93526393_C_T_b38	0.0167	0.00639	0.0091	24559	0.8698	13_94178646_C_T_b37	rs7999055
chr13_93533043_T_C_b38	-0.0141	0.00639	0.0274	24559	0.8738	13_94185296_T_C_b37	rs7987887
chr13_93535897_A_G_b38	0.0176	0.00639	0.0059	24559	0.8221	13_94188150_A_G_b37	rs12856048
chr13_93536205_C_A_b38	-0.0138	0.00639	0.0311	24559	0.8757	13_94188458_C_A_b37	rs9524114
chr13_93537257_C_T_b38	-0.0142	0.00639	0.0268	24559	0.8728	13_94189510_C_T_b37	rs7326571
chr13_93540076_T_C_b38	-0.0136	0.00639	0.0327	24559	0.8757	13_94192329_T_C_b37	rs7317039
chr13_93544272_A_C_b38	-0.014	0.00639	0.0283	24559	0.8757	13_94196525_A_C_b37	rs9524121
chr13_93546358_T_C_b38	-0.0139	0.00639	0.0298	24559	0.8738	13_94198611_T_C_b37	rs9516251
chr13_93547030_A_G_b38	-0.0139	0.00639	0.0293	24559	0.8738	13_94199283_A_G_b37	rs9524122
chr13_93547977_G_T_b38	-0.0143	0.00639	0.0253	24559	0.8738	13_94200230_G_T_b37	rs9524126
chr13_93548076_T_G_b38	-0.0136	0.00639	0.0334	24559	0.8738	13_94200329_T_G_b37	rs9524127
chr13_93551990_G_T_b38	-0.0136	0.00639	0.0335	24559	0.8738	13_94204243_G_T_b37	rs3814275
chr13_93571853_G_A_b38	0.0126	0.00639	0.0492	24559	0.1133	13_94224106_G_A_b37	rs9524132
chr13_93580622_G_A_b38	0.0128	0.00639	0.045	24559	0.1133	13_94232875_G_A_b37	rs7995706
chr13_93597193_G_A_b38	0.016	0.00639	0.0121	24559	0.1064	13_94249446_G_A_b37	rs3848063
chr13_94000068_T_C_b38	0.0126	0.00639	0.048	24559	0.4682	13_94652322_T_C_b37	rs9561487
chr13_94304384_C_T_b38	-0.013	0.00639	0.0412	24559	0.9463	13_94956638_C_T_b37	rs9556362
chr13_94326518_C_T_b38	-0.0136	0.00639	0.0329	24559	0.9682	13_94978772_C_T_b37	rs17253815
chr13_94348481_A_G_b38	-0.014	0.00639	0.0284	24559	0.831	13_95000735_A_G_b37	rs12876549
chr13_94364984_T_G_b38	-0.0165	0.00639	0.00966	24559	0.7893	13_95017238_T_G_b37	rs9556365
chr13_94389584_T_C_b38	-0.013	0.00639	0.0413	24559	0.9533	13_95041838_T_C_b37	rs12866362
chr13_94779410_A_G_b38	-0.013	0.00639	0.0412	24559	0.6829	13_95431664_A_G_b37	rs9524613
chr13_94781114_T_C_b38	-0.0128	0.00639	0.0457	24559	0.6829	13_95433368_T_C_b37	rs17196415
chr13_94793269_C_T_b38	-0.013	0.00639	0.0416	24559	0.6829	13_95445523_C_T_b37	rs9524619
chr13_94960658_G_A_b38	-0.0125	0.00639	0.0498	24559	0.173	13_95612912_G_A_b37	rs9524713
chr13_95055477_C_T_b38	0.0132	0.00639	0.0384	24559	0.499	13_95707731_C_T_b37	rs1614102
chr13_95056818_T_C_b38	0.013	0.00639	0.0417	24559	0.499	13_95709072_T_C_b37	rs1750190
chr13_95073819_T_C_b38	-0.0145	0.00639	0.0236	24559	0.5477	13_95726073_T_C_b37	rs1189465
chr13_95075095_C_A_b38	-0.0131	0.00639	0.0407	24559	0.3817	13_95727349_C_A_b37	rs1189468
chr13_95185823_C_T_b38	-0.0153	0.00639	0.0167	24559	0.9503	13_95838077_C_T_b37	rs10162199
chr13_95550347_C_T_b38	0.0127	0.00639	0.0468	24559	0.3181	13_96202601_C_T_b37	rs9525023
chr13_95551837_G_A_b38	-0.0135	0.00639	0.0348	24559	0.6789	13_96204091_G_A_b37	rs723576
chr13_96280691_A_G_b38	0.0127	0.00639	0.0469	24559	0.9871	13_96932945_A_G_b37	rs11620111
chr13_96286696_C_A_b38	0.0128	0.00639	0.0453	24559	0.9891	13_96938950_C_A_b37	rs1925120
chr13_96388277_G_A_b38	-0.0145	0.00639	0.0231	24559	0.503	13_97040531_G_A_b37	rs9556582
chr13_96769848_G_A_b38	-0.0151	0.00639	0.0179	24559	0.833	13_97422102_G_A_b37	rs9556625
chr13_96770916_G_A_b38	-0.015	0.00639	0.0186	24559	0.833	13_97423170_G_A_b37	rs36099717
chr13_96802112_A_G_b38	-0.0134	0.00639	0.036	24559	0.829	13_97454366_A_G_b37	rs1924574
chr13_96816931_G_A_b38	-0.0135	0.00639	0.0344	24559	0.7276	13_97469185_G_A_b37	rs1924578
chr13_96818408_C_T_b38	-0.0137	0.00639	0.0322	24559	0.7237	13_97470662_C_T_b37	rs9584413
chr13_96822306_G_A_b38	-0.0142	0.00639	0.0265	24559	0.7197	13_97474560_G_A_b37	rs9554365
chr13_96837651_C_T_b38	-0.0165	0.00639	0.00993	24559	0.7147	13_97489905_C_T_b37	rs2282135
chr13_96837964_C_T_b38	-0.016	0.00639	0.0122	24559	0.7157	13_97490218_C_T_b37	rs2282136
chr13_96858876_A_G_b38	-0.0179	0.00639	0.00504	24559	0.7127	13_97511130_A_G_b37	rs4771968
chr13_96864865_C_A_b38	-0.021	0.00639	0.00102	24559	0.6491	13_97517119_C_A_b37	rs7332653
chr13_96865816_C_A_b38	-0.0142	0.00639	0.0259	24559	0.5099	13_97518070_C_A_b37	rs9516774
chr13_96997138_C_T_b38	0.0134	0.00639	0.0366	24559	0.9632	13_97649392_C_T_b37	rs4771973
chr13_97025997_A_G_b38	-0.0132	0.00639	0.039	24559	0.8579	13_97678251_A_G_b37	rs9556658
chr13_97058866_G_T_b38	-0.0134	0.00639	0.0358	24559	0.8817	13_97711120_G_T_b37	rs9556671
chr13_97067741_G_T_b38	-0.0145	0.00639	0.0232	24559	0.8777	13_97719995_G_T_b37	rs9584486
chr13_97068189_C_T_b38	-0.0142	0.00639	0.0258	24559	0.8777	13_97720443_C_T_b37	rs1847022
chr13_97081018_T_C_b38	-0.0127	0.00639	0.0473	24559	0.8608	13_97733272_T_C_b37	rs7319368
chr13_97738055_C_T_b38	0.0158	0.00639	0.0136	24559	0.8966	13_98390309_C_T_b37	rs2792960
chr13_97880503_G_T_b38	-0.0126	0.00639	0.0494	24559	0.7893	13_98532757_G_T_b37	rs7985904
chr13_97887287_C_A_b38	-0.014	0.00639	0.0286	24559	0.8131	13_98539541_C_A_b37	rs17301600
chr13_98097572_T_C_b38	0.0154	0.00639	0.0158	24559	0.5636	13_98749826_T_C_b37	rs602626
chr13_98104984_G_A_b38	-0.0151	0.00639	0.0184	24559	0.3131	13_98757238_G_A_b37	rs285048
chr13_98124142_T_C_b38	-0.0126	0.00639	0.0485	24559	0.4314	13_98776396_T_C_b37	rs285081
chr13_98133435_T_G_b38	-0.0132	0.00639	0.0388	24559	0.5467	13_98785689_T_G_b37	rs285030
chr13_98134278_T_C_b38	-0.0129	0.00639	0.0434	24559	0.5189	13_98786532_T_C_b37	rs285032
chr13_98140548_C_T_b38	0.0146	0.00639	0.0226	24559	0.6024	13_98792802_C_T_b37	rs7317340
chr13_98192220_G_A_b38	0.0136	0.00639	0.0333	24559	0.7097	13_98844474_G_A_b37	rs17269208
chr13_98194846_T_C_b38	0.0131	0.00639	0.0401	24559	0.7068	13_98847100_T_C_b37	rs17190482
chr13_98270562_A_G_b38	-0.0134	0.00639	0.0354	24559	0.1809	13_98922816_A_G_b37	rs7327166
chr13_98435752_G_A_b38	0.0147	0.00639	0.0215	24559	0.7525	13_99088006_G_A_b37	rs1792
chr13_98435859_C_T_b38	0.0172	0.00639	0.00713	24559	0.7386	13_99088113_C_T_b37	rs1998535
chr13_98698846_C_T_b38	-0.0139	0.00639	0.0294	24559	0.3777	13_99351100_C_T_b37	rs7992817
chr13_98711134_C_T_b38	-0.0126	0.00639	0.0479	24559	0.4205	13_99363388_C_T_b37	rs1289392
chr13_98909834_C_T_b38	0.0132	0.00639	0.0392	24559	0.8499	13_99562088_C_T_b37	rs9584969
chr13_98984416_T_C_b38	0.0145	0.00639	0.0233	24559	0.671	13_99636670_T_C_b37	rs17785113
chr13_99575673_C_T_b38	-0.0126	0.00639	0.0491	24559	0.3738	13_100227927_C_T_b37	rs2793774
chr13_99847320_G_A_b38	-0.015	0.00639	0.0186	24559	0.9871	13_100499574_G_A_b37	rs17657985
chr13_100624859_G_A_b38	-0.0144	0.00639	0.0244	24559	0.6978	13_101277113_G_A_b37	rs1055705
chr13_100628037_G_A_b38	-0.0136	0.00639	0.0327	24559	0.1302	13_101280291_G_A_b37	rs2050686
chr13_100633385_G_A_b38	-0.014	0.00639	0.028	24559	0.6978	13_101285639_G_A_b37	rs4772322
chr13_100635086_C_T_b38	-0.014	0.00639	0.0281	24559	0.6978	13_101287340_C_T_b37	rs946837
chr13_100635912_C_T_b38	-0.0127	0.00639	0.0477	24559	0.1302	13_101288166_C_T_b37	rs9518118
chr13_100661852_C_T_b38	0.0172	0.00639	0.007	24559	0.659	13_101314106_C_T_b37	rs9513779
chr13_100663969_G_A_b38	-0.0138	0.00639	0.0303	24559	0.6948	13_101316223_G_A_b37	rs1110066
chr13_100665882_C_T_b38	-0.0142	0.00639	0.026	24559	0.6948	13_101318136_C_T_b37	rs945962
chr13_100668990_C_T_b38	0.0153	0.00639	0.0169	24559	0.5278	13_101321244_C_T_b37	rs9518128
chr13_100708976_G_A_b38	0.0161	0.00639	0.0119	24559	0.8648	13_101361230_G_A_b37	rs17579292
chr13_100709605_A_G_b38	0.0126	0.00639	0.0483	24559	0.8618	13_101361859_A_G_b37	rs11842610
chr13_100710004_A_G_b38	-0.013	0.00639	0.0416	24559	0.6948	13_101362258_A_G_b37	rs1283196
chr13_100717017_C_T_b38	-0.0133	0.00639	0.0382	24559	0.6938	13_101369271_C_T_b37	rs1283211
chr13_100883858_G_A_b38	-0.0143	0.00639	0.025	24559	0.8022	13_101536112_G_A_b37	rs1323871
chr13_100887394_A_G_b38	-0.0126	0.00639	0.0482	24559	0.7942	13_101539648_A_G_b37	rs17614396
chr13_100955176_G_A_b38	0.0137	0.00639	0.0322	24559	0.7396	13_101607430_G_A_b37	rs9513830
chr13_101011605_A_G_b38	-0.0145	0.00639	0.0229	24559	0.7535	13_101663957_A_G_b37	rs9585588
chr13_101014998_T_C_b38	-0.0138	0.00639	0.0304	24559	0.7535	13_101667350_T_C_b37	rs9300645
chr13_102087090_A_G_b38	0.0209	0.00639	0.00107	24559	0.497	13_102739440_A_G_b37	rs2390699
chr13_102088339_C_A_b38	0.0205	0.00639	0.00132	24559	0.499	13_102740689_C_A_b37	rs1379373
chr13_102091702_G_A_b38	0.0208	0.00639	0.00116	24559	0.499	13_102744052_G_A_b37	rs657535
chr13_102106184_T_C_b38	0.015	0.00639	0.0189	24559	0.6014	13_102758534_T_C_b37	rs12866944
chr13_102108457_C_T_b38	0.0161	0.00639	0.0117	24559	0.3449	13_102760807_C_T_b37	rs546325
chr13_102110189_T_C_b38	0.0209	0.00639	0.00106	24559	0.494	13_102762539_T_C_b37	rs9518635
chr13_102110209_A_G_b38	0.0203	0.00639	0.00149	24559	0.496	13_102762559_A_G_b37	rs9554840
chr13_102110460_A_G_b38	0.0144	0.00639	0.0245	24559	0.4195	13_102762810_A_G_b37	rs9554841
chr13_102322265_G_A_b38	-0.0137	0.00639	0.0324	24559	0.9672	13_102974615_G_A_b37	rs17505622
chr13_102819428_G_A_b38	-0.014	0.00639	0.0286	24559	0.833	13_103471778_G_A_b37	rs9554899
chr13_102844409_C_T_b38	-0.0126	0.00639	0.0493	24559	0.8181	13_103496759_C_T_b37	rs2094258
chr13_102855668_C_T_b38	0.0126	0.00639	0.0479	24559	0.4165	13_103508018_C_T_b37	rs4150279
chr13_102856580_C_T_b38	0.0127	0.00639	0.047	24559	0.4195	13_103508930_C_T_b37	rs4150282
chr13_102868764_C_T_b38	-0.0127	0.00639	0.0469	24559	0.5845	13_103521114_C_T_b37	rs3783236
chr13_103386052_G_A_b38	0.0147	0.00639	0.0215	24559	0.8728	13_104038402_G_A_b37	rs9300812
chr13_103484622_G_T_b38	-0.0143	0.00639	0.0251	24559	0.2962	13_104136972_G_T_b37	rs9300821
chr13_103487475_G_T_b38	-0.0157	0.00639	0.0142	24559	0.2753	13_104139825_G_T_b37	rs1333270
chr13_103487558_T_C_b38	-0.0146	0.00639	0.022	24559	0.2962	13_104139908_T_C_b37	rs1333269
chr13_103488355_G_A_b38	-0.0149	0.00639	0.02	24559	0.2744	13_104140705_G_A_b37	rs1412946
chr13_103498299_T_C_b38	-0.0154	0.00639	0.0158	24559	0.2604	13_104150649_T_C_b37	rs12873207
chr13_103567765_C_T_b38	0.0166	0.00639	0.00958	24559	0.7744	13_104220115_C_T_b37	rs9300831
chr13_103576023_C_A_b38	0.0143	0.00639	0.0254	24559	0.8787	13_104228373_C_A_b37	rs3918315
chr13_103580238_A_G_b38	0.0142	0.00639	0.0267	24559	0.8052	13_104232588_A_G_b37	rs9558120
chr13_103585501_T_G_b38	-0.017	0.00639	0.00798	24559	0.2386	13_104237851_T_G_b37	rs9519091
chr13_103588302_G_A_b38	-0.017	0.00639	0.00783	24559	0.2386	13_104240652_G_A_b37	rs1412951
chr13_103592763_G_T_b38	0.014	0.00639	0.0283	24559	0.9036	13_104245113_G_T_b37	rs2026357
chr13_103592802_C_T_b38	0.014	0.00639	0.0284	24559	0.9036	13_104245152_C_T_b37	rs2026356
chr13_103594721_G_A_b38	-0.0155	0.00639	0.0152	24559	0.2495	13_104247071_G_A_b37	rs1412953
chr13_103620863_G_A_b38	-0.0133	0.00639	0.0369	24559	0.2247	13_104273213_G_A_b37	rs1953111
chr13_103623177_A_G_b38	-0.0131	0.00639	0.0406	24559	0.2256	13_104275527_A_G_b37	rs1159207
chr13_103626882_T_C_b38	-0.0137	0.00639	0.0318	24559	0.164	13_104279232_T_C_b37	rs1126127
chr13_103628807_A_G_b38	-0.0141	0.00639	0.0276	24559	0.2157	13_104281157_A_G_b37	rs7334738
chr13_103631032_C_T_b38	-0.0128	0.00639	0.045	24559	0.2266	13_104283382_C_T_b37	rs9514159
chr13_103691212_T_C_b38	-0.0169	0.00639	0.00831	24559	0.2525	13_104343562_T_C_b37	rs4488317
chr13_103814264_A_G_b38	-0.0147	0.00639	0.0216	24559	0.9881	13_104466614_A_G_b37	rs9586269
chr13_104002043_A_G_b38	0.0155	0.00639	0.0155	24559	0.7058	13_104654393_A_G_b37	rs9586343
chr13_104009986_T_C_b38	0.014	0.00639	0.0287	24559	0.4394	13_104662336_T_C_b37	rs1033147
chr13_104012504_T_C_b38	0.0146	0.00639	0.0226	24559	0.7137	13_104664854_T_C_b37	rs9582776
chr13_104012916_G_A_b38	0.0148	0.00639	0.0203	24559	0.5249	13_104665266_G_A_b37	rs2806813
chr13_104013715_C_T_b38	0.0146	0.00639	0.0219	24559	0.7137	13_104666065_C_T_b37	rs9586349
chr13_104020167_T_C_b38	0.0144	0.00639	0.0242	24559	0.7147	13_104672517_T_C_b37	rs1983272
chr13_104020198_A_G_b38	0.0125	0.00639	0.0499	24559	0.4563	13_104672548_A_G_b37	rs2175694
chr13_104025589_A_C_b38	0.0138	0.00639	0.0303	24559	0.5447	13_104677939_A_C_b37	rs2806747
chr13_104044344_T_C_b38	0.0132	0.00639	0.0394	24559	0.5408	13_104696694_T_C_b37	rs2791261
chr13_104048095_G_A_b38	0.0138	0.00639	0.0311	24559	0.7068	13_104700445_G_A_b37	rs7981712
chr13_104055684_T_G_b38	0.013	0.00639	0.0421	24559	0.5417	13_104708034_T_G_b37	rs2669477
chr13_104059607_T_C_b38	0.0131	0.00639	0.0403	24559	0.5408	13_104711957_T_C_b37	rs2669486
chr13_104094836_A_G_b38	0.0148	0.00639	0.0202	24559	0.5189	13_104747186_A_G_b37	rs1828663
chr13_104095473_C_T_b38	0.0155	0.00639	0.015	24559	0.5179	13_104747823_C_T_b37	rs2669501
chr13_104098579_G_A_b38	0.014	0.00639	0.0289	24559	0.8529	13_104750929_G_A_b37	rs713607
chr13_104100596_T_C_b38	0.0158	0.00639	0.0133	24559	0.5676	13_104752946_T_C_b37	rs2669502
chr13_104102783_G_A_b38	0.0134	0.00639	0.0355	24559	0.7276	13_104755133_G_A_b37	rs2791229
chr13_104167439_G_A_b38	0.0189	0.00639	0.00308	24559	0.03678	13_104819789_G_A_b37	rs7327199
chr13_104318953_G_A_b38	0.0137	0.00639	0.0327	24559	0.6064	13_104971303_G_A_b37	rs1156896
chr13_104395447_C_A_b38	-0.0153	0.00639	0.0166	24559	0.4911	13_105047797_C_A_b37	rs9519326
chr13_104404330_G_A_b38	0.0141	0.00639	0.0279	24559	0.5924	13_105056680_G_A_b37	rs881946
chr13_104406166_A_G_b38	0.0143	0.00639	0.0255	24559	0.7445	13_105058516_A_G_b37	rs17385266
chr13_104417660_A_G_b38	0.0131	0.00639	0.04	24559	0.5934	13_105070010_A_G_b37	rs7999611
chr13_104490142_C_T_b38	0.0128	0.00639	0.0447	24559	0.8559	13_105142492_C_T_b37	rs9586532
chr13_104592363_G_A_b38	-0.0143	0.00639	0.0255	24559	0.9344	13_105244714_G_A_b37	rs9558357
chr13_104967095_G_T_b38	0.018	0.00639	0.00493	24559	0.8807	13_105619446_G_T_b37	rs12868476
chr13_105049788_G_A_b38	0.0126	0.00639	0.0485	24559	0.9056	13_105702139_G_A_b37	rs9558459
chr13_105086076_C_T_b38	-0.0158	0.00639	0.0137	24559	0.7813	13_105738427_C_T_b37	rs9670370
chr13_105087519_A_C_b38	-0.0146	0.00639	0.0223	24559	0.7127	13_105739870_A_C_b37	rs9586741
chr13_105089430_C_T_b38	-0.0149	0.00639	0.0195	24559	0.7813	13_105741781_C_T_b37	rs9586742
chr13_105095937_C_T_b38	-0.0162	0.00639	0.0111	24559	0.7445	13_105748288_C_T_b37	rs12875457
chr13_105098328_C_T_b38	-0.0152	0.00639	0.0172	24559	0.7793	13_105750679_C_T_b37	rs3918337
chr13_105119209_A_G_b38	-0.0154	0.00639	0.0157	24559	0.7793	13_105771560_A_G_b37	rs7986391
chr13_105140729_C_T_b38	0.015	0.00639	0.0192	24559	0.9284	13_105793080_C_T_b37	rs3007252
chr13_105141419_G_A_b38	0.0147	0.00639	0.0214	24559	0.9294	13_105793770_G_A_b37	rs3015370
chr13_105143176_C_A_b38	0.0144	0.00639	0.0239	24559	0.9294	13_105795527_C_A_b37	rs3007266
chr13_105143843_A_G_b38	0.0147	0.00639	0.0216	24559	0.9294	13_105796194_A_G_b37	rs3007276
chr13_105293109_G_A_b38	0.0128	0.00639	0.0444	24559	0.671	13_105945460_G_A_b37	rs9586786
chr13_106161288_T_C_b38	-0.0136	0.00639	0.033	24559	0.8797	13_106813637_T_C_b37	rs9558691
chr13_106183039_G_A_b38	-0.0132	0.00639	0.0388	24559	0.6481	13_106835388_G_A_b37	rs9519977
chr13_106231158_A_G_b38	-0.0137	0.00639	0.0327	24559	0.9632	13_106883507_A_G_b37	rs9514510
chr13_106391420_T_C_b38	0.0147	0.00639	0.0216	24559	0.4851	13_107043768_T_C_b37	rs718831
chr13_106392012_T_C_b38	-0.0174	0.00639	0.00662	24559	0.663	13_107044360_T_C_b37	rs2181302
chr13_106400632_G_A_b38	-0.0188	0.00639	0.00331	24559	0.6571	13_107052980_G_A_b37	rs9520056
chr13_106405072_T_G_b38	-0.0192	0.00639	0.00266	24559	0.66	13_107057420_T_G_b37	rs9520058
chr13_106407777_G_A_b38	0.0182	0.00639	0.00437	24559	0.8519	13_107060125_G_A_b37	rs9555246
chr13_106419451_A_G_b38	0.0132	0.00639	0.0392	24559	0.9423	13_107071799_A_G_b37	rs12868185
chr13_106453521_T_C_b38	0.0156	0.00639	0.0148	24559	0.7068	13_107105869_T_C_b37	rs7335730
chr13_106484340_C_T_b38	0.013	0.00639	0.0414	24559	0.8807	13_107136688_C_T_b37	rs737461
chr13_106505361_C_T_b38	0.0163	0.00639	0.0106	24559	0.2853	13_107157709_C_T_b37	rs2391331
chr13_106506578_A_G_b38	0.0153	0.00639	0.017	24559	0.2962	13_107158926_A_G_b37	rs9587148
chr13_106672913_T_C_b38	-0.0154	0.00639	0.0158	24559	0.7982	13_107325261_T_C_b37	rs9583110
chr13_106708053_A_G_b38	-0.0159	0.00639	0.0129	24559	0.8678	13_107360401_A_G_b37	rs9587180
chr13_106991049_G_A_b38	0.0142	0.00639	0.0265	24559	0.9394	13_107643397_G_A_b37	rs7331460
chr13_106994153_C_T_b38	0.0144	0.00639	0.0247	24559	0.9394	13_107646501_C_T_b37	rs9558924
chr13_107004557_G_T_b38	0.0155	0.00639	0.0156	24559	0.9384	13_107656905_G_T_b37	rs9301178
chr13_107028258_G_A_b38	0.0161	0.00639	0.0119	24559	0.9304	13_107680606_G_A_b37	rs12877195
chr13_107030239_C_T_b38	0.0136	0.00639	0.0339	24559	0.9404	13_107682587_C_T_b37	rs16969611
chr13_107167842_C_T_b38	-0.0154	0.00639	0.0158	24559	0.3062	13_107820190_C_T_b37	rs1927767
chr13_107168041_G_A_b38	-0.0154	0.00639	0.0162	24559	0.3062	13_107820389_G_A_b37	rs2769916
chr13_107169761_C_T_b38	-0.0162	0.00639	0.0113	24559	0.3082	13_107822109_C_T_b37	rs2182958
chr13_107176960_C_T_b38	-0.0141	0.00639	0.0275	24559	0.3618	13_107829308_C_T_b37	rs2769891
chr13_107547185_C_T_b38	0.0134	0.00639	0.0355	24559	0.9563	13_108199533_C_T_b37	rs1323664
chr13_107822625_A_G_b38	-0.0176	0.00639	0.00595	24559	0.9722	13_108474973_A_G_b37	rs9583193
chr13_107845974_T_C_b38	0.0127	0.00639	0.0464	24559	0.9175	13_108498322_T_C_b37	rs9559173
chr13_107857699_A_G_b38	0.0139	0.00639	0.0298	24559	0.07753	13_108510047_A_G_b37	rs816998
chr13_107942999_G_A_b38	-0.0129	0.00639	0.0439	24559	0.4155	13_108595347_G_A_b37	rs332649
chr13_107973590_T_C_b38	-0.0147	0.00639	0.0213	24559	0.7803	13_108625938_T_C_b37	rs9587469
chr13_107982233_G_A_b38	-0.0135	0.00639	0.0344	24559	0.3459	13_108634581_G_A_b37	rs1408899
chr13_108033763_C_T_b38	0.0135	0.00639	0.0349	24559	0.8837	13_108686111_C_T_b37	rs11619953
chr13_108045378_T_C_b38	0.0145	0.00639	0.0231	24559	0.8867	13_108697726_T_C_b37	rs11841654
chr13_108047244_T_C_b38	0.0145	0.00639	0.0234	24559	0.8867	13_108699592_T_C_b37	rs12876375
chr13_108109792_C_T_b38	-0.0169	0.00639	0.00832	24559	0.8529	13_108762140_C_T_b37	rs12870098
chr13_108317888_T_C_b38	0.013	0.00639	0.0424	24559	0.7227	13_108970236_T_C_b37	rs6492104
chr13_108346157_A_G_b38	-0.015	0.00639	0.0187	24559	0.6968	13_108998505_A_G_b37	rs9559300
chr13_108348714_G_T_b38	-0.0166	0.00639	0.0092	24559	0.3499	13_109001062_G_T_b37	rs7992173
chr13_108350010_C_T_b38	0.0152	0.00639	0.0176	24559	0.7326	13_109002358_C_T_b37	rs11069734
chr13_108427189_A_C_b38	0.0126	0.00639	0.0495	24559	0.7465	13_109079537_A_C_b37	rs4332625
chr13_108478952_G_A_b38	-0.0132	0.00639	0.0389	24559	0.7266	13_109131300_G_A_b37	rs9559353
chr13_108609738_G_A_b38	-0.0136	0.00639	0.0328	24559	0.9881	13_109262086_G_A_b37	rs9788360
chr13_108819800_A_C_b38	-0.0146	0.00639	0.0226	24559	0.8668	13_109472148_A_C_b37	rs9521064
chr13_109105933_G_A_b38	0.0142	0.00639	0.0264	24559	0.8012	13_109758281_G_A_b37	rs9521176
chr13_109114208_T_C_b38	0.0129	0.00639	0.0431	24559	0.7853	13_109766556_T_C_b37	rs277854
chr13_109130220_T_C_b38	-0.0129	0.00639	0.0437	24559	0.4781	13_109782568_T_C_b37	rs9521184
chr13_109172580_C_T_b38	0.0152	0.00639	0.0175	24559	0.492	13_109824928_C_T_b37	rs4976845
chr13_109172718_G_A_b38	0.0141	0.00639	0.0275	24559	0.492	13_109825066_G_A_b37	rs4976844
chr13_109356516_C_T_b38	-0.0129	0.00639	0.0435	24559	0.9115	13_110008863_C_T_b37	rs4340178
chr13_109360035_A_G_b38	-0.0129	0.00639	0.0441	24559	0.9105	13_110012382_A_G_b37	rs9301375
chr13_109362407_C_A_b38	-0.0135	0.00639	0.0349	24559	0.9105	13_110014754_C_A_b37	rs6492187
chr13_109563722_T_C_b38	0.0134	0.00639	0.0356	24559	0.3241	13_110216069_T_C_b37	rs12323112
chr13_109583547_T_C_b38	-0.013	0.00639	0.0426	24559	0.7942	13_110235894_T_C_b37	rs12864280
chr13_109584299_C_T_b38	0.0144	0.00639	0.0244	24559	0.2714	13_110236646_C_T_b37	rs7330849
chr13_109896498_C_A_b38	-0.018	0.00639	0.00482	24559	0.7256	13_110548845_C_A_b37	rs336209
chr13_109902693_C_A_b38	-0.0138	0.00639	0.0303	24559	0.6928	13_110555040_C_A_b37	rs376476
chr13_109918713_A_G_b38	0.0128	0.00639	0.045	24559	0.335	13_110571060_A_G_b37	rs9559674
chr13_109919863_C_T_b38	0.0134	0.00639	0.0361	24559	0.335	13_110572210_C_T_b37	rs7323507
chr13_109998279_G_A_b38	-0.0137	0.00639	0.0326	24559	0.6849	13_110650626_G_A_b37	rs4773106
chr13_109999897_A_G_b38	-0.0144	0.00639	0.0239	24559	0.6839	13_110652244_A_G_b37	rs10450818
chr13_110000337_G_A_b38	-0.0144	0.00639	0.024	24559	0.6849	13_110652684_G_A_b37	rs11616866
chr13_110000440_A_C_b38	-0.0145	0.00639	0.0232	24559	0.6849	13_110652787_A_C_b37	rs11619079
chr13_110056021_G_A_b38	-0.0135	0.00639	0.0341	24559	0.5507	13_110708368_G_A_b37	rs872484
chr13_110057770_T_C_b38	0.0125	0.00639	0.0497	24559	0.7704	13_110710117_T_C_b37	rs6492238
chr13_110061105_T_C_b38	0.015	0.00639	0.0193	24559	0.6213	13_110713452_T_C_b37	rs4773116
chr13_110065260_C_T_b38	-0.0127	0.00639	0.0476	24559	0.5686	13_110717607_C_T_b37	rs7334783
chr13_110090572_A_G_b38	0.0138	0.00639	0.0312	24559	0.341	13_110742919_A_G_b37	rs7988988
chr13_110128740_A_G_b38	0.0127	0.00639	0.0464	24559	0.9125	13_110781087_A_G_b37	rs7320138
chr13_110331692_C_A_b38	-0.0151	0.00639	0.0181	24559	0.9831	13_110984039_C_A_b37	rs2131941
chr13_110422089_A_G_b38	0.0129	0.00639	0.0443	24559	0.3618	13_111074436_A_G_b37	rs9515211
chr13_110524988_T_C_b38	-0.013	0.00639	0.0419	24559	0.2704	13_111177335_T_C_b37	rs7325217
chr13_110525325_A_G_b38	-0.0127	0.00639	0.0462	24559	0.2694	13_111177672_A_G_b37	rs2479429
chr13_110647466_G_A_b38	-0.0126	0.00639	0.0485	24559	0.7962	13_111299813_G_A_b37	rs410049
chr13_110701763_T_C_b38	0.015	0.00639	0.019	24559	0.3141	13_111354110_T_C_b37	rs9555724
chr13_110702441_C_A_b38	0.0146	0.00639	0.0228	24559	0.3131	13_111354788_C_A_b37	rs754599
chr13_110708238_G_A_b38	0.0144	0.00639	0.0244	24559	0.3131	13_111360585_G_A_b37	rs4773240
chr13_110718834_A_C_b38	0.0128	0.00639	0.0457	24559	0.3151	13_111371181_A_C_b37	rs2119479
chr13_110829360_A_G_b38	0.0201	0.00639	0.00164	24559	0.2306	13_111481707_A_G_b37	rs328823
chr13_110833083_G_A_b38	0.0136	0.00639	0.0327	24559	0.7863	13_111485430_G_A_b37	rs9588277
chr13_110839410_C_T_b38	0.0129	0.00639	0.0441	24559	0.8618	13_111491757_C_T_b37	rs7317745
chr13_110844533_C_T_b38	-0.0145	0.00639	0.0236	24559	0.7435	13_111496880_C_T_b37	rs9555735
chr13_110845654_A_G_b38	-0.0189	0.00639	0.00315	24559	0.7962	13_111498001_A_G_b37	rs1022963
chr13_110884396_T_C_b38	-0.013	0.00639	0.0425	24559	0.6083	13_111536743_T_C_b37	rs6492325
chr13_110885700_A_G_b38	-0.0135	0.00639	0.0346	24559	0.5974	13_111538047_A_G_b37	rs7332528
chr13_110895914_C_T_b38	-0.0127	0.00639	0.0463	24559	0.6123	13_111548261_C_T_b37	rs2148568
chr13_110983223_G_A_b38	0.0137	0.00639	0.0327	24559	0.7833	13_111635570_G_A_b37	rs7140129
chr13_111096769_A_G_b38	0.0128	0.00639	0.0444	24559	0.5	13_111749116_A_G_b37	rs7983441
chr13_111337123_G_A_b38	0.0132	0.00639	0.039	24559	0.2475	13_111989470_G_A_b37	rs512610
chr13_111362756_C_T_b38	0.0148	0.00639	0.0209	24559	0.3887	13_112015103_C_T_b37	rs884708
chr13_111368762_C_T_b38	0.013	0.00639	0.0421	24559	0.2893	13_112021109_C_T_b37	rs2528745
chr13_111373258_C_T_b38	-0.0143	0.00639	0.0256	24559	0.7356	13_112025605_C_T_b37	rs4773364
chr13_111373625_T_C_b38	-0.0146	0.00639	0.0227	24559	0.7356	13_112025972_T_C_b37	rs12860209
chr13_111373687_C_T_b38	-0.0128	0.00639	0.0456	24559	0.8748	13_112026034_C_T_b37	rs12857756
chr13_111374467_T_C_b38	0.0145	0.00639	0.023	24559	0.2644	13_112026814_T_C_b37	rs2770244
chr13_111378682_G_A_b38	0.0132	0.00639	0.0394	24559	0.7704	13_112031029_G_A_b37	rs2391934
chr13_111464543_C_T_b38	-0.0132	0.00639	0.0386	24559	0.9771	13_112116890_C_T_b37	rs9560083
chr13_111476513_A_G_b38	-0.0134	0.00639	0.0358	24559	0.01292	13_112128860_A_G_b37	rs1151446
chr13_111491826_A_G_b38	-0.0135	0.00639	0.0347	24559	0.6869	13_112144173_A_G_b37	rs9515431
chr13_111633526_G_A_b38	0.0142	0.00639	0.0265	24559	0.7296	13_112285873_G_A_b37	rs9522321
chr13_111635749_A_G_b38	-0.014	0.00639	0.0288	24559	0.2704	13_112288096_A_G_b37	rs1111851
chr13_112077810_A_G_b38	0.0166	0.00639	0.00926	24559	0.9632	13_112732124_A_G_b37	rs9604189
chr13_112079658_T_C_b38	0.0175	0.00639	0.00625	24559	0.9642	13_112733972_T_C_b37	rs4907648
chr13_112133311_A_C_b38	0.0155	0.00639	0.0153	24559	0.2584	13_112787625_A_C_b37	rs9549854
chr13_112469685_T_C_b38	-0.0171	0.00639	0.00757	24559	0.6123	13_113123999_T_C_b37	rs7320567
chr13_112473157_T_C_b38	-0.0171	0.00639	0.00753	24559	0.6123	13_113127471_T_C_b37	rs9577767
chr13_112474679_T_G_b38	-0.0168	0.00639	0.00849	24559	0.6133	13_113128993_T_G_b37	rs4907531
chr13_112474931_G_A_b38	-0.0143	0.00639	0.0255	24559	0.841	13_113129245_G_A_b37	rs4907532
chr13_112601819_G_A_b38	0.0131	0.00639	0.0407	24559	0.4513	13_113256133_G_A_b37	rs1952109
chr13_112674402_C_T_b38	-0.0141	0.00639	0.0276	24559	0.4861	13_113328716_C_T_b37	rs7328960
chr13_113374436_G_A_b38	0.0134	0.00639	0.0357	24559	0.5775	13_114028751_G_A_b37	rs9549757
chr13_113377089_C_T_b38	-0.0127	0.00639	0.0463	24559	0.5795	13_114031404_C_T_b37	rs9604095
chr13_113446560_C_T_b38	-0.0126	0.00639	0.0484	24559	0.7714	13_114100875_C_T_b37	rs12021079
chr13_113487746_T_C_b38	-0.0135	0.00639	0.0352	24559	0.9324	13_114142061_T_C_b37	rs12428611
chr13_113495792_C_T_b38	-0.0153	0.00639	0.0165	24559	0.9304	13_114150107_C_T_b37	rs11164135
chr13_113528345_A_G_b38	-0.013	0.00639	0.0415	24559	0.7107	13_114182660_A_G_b37	rs6577052
chr13_113533976_A_G_b38	-0.0133	0.00639	0.0376	24559	0.7286	13_114188291_A_G_b37	rs2260722
chr13_113535303_C_T_b38	-0.0132	0.00639	0.0396	24559	0.6998	13_114189618_C_T_b37	rs2260660
chr13_113540846_G_A_b38	-0.0137	0.00639	0.0322	24559	0.7306	13_114195161_G_A_b37	rs2265155
chr13_113567891_G_A_b38	-0.0131	0.00639	0.04	24559	0.6541	13_114222206_G_A_b37	rs9577575
chr13_113595492_C_T_b38	-0.0144	0.00639	0.0246	24559	0.6531	13_114249807_C_T_b37	rs2316121
chr13_113605255_T_C_b38	-0.0151	0.00639	0.0178	24559	0.6511	13_114259570_T_C_b37	rs11164141
chr13_113609404_A_G_b38	-0.0147	0.00639	0.0215	24559	0.6511	13_114263719_A_G_b37	rs12876129
chr13_113612442_G_A_b38	-0.0153	0.00639	0.0166	24559	0.6541	13_114266757_G_A_b37	rs9577594
chr13_113618571_G_A_b38	-0.0155	0.00639	0.0152	24559	0.6491	13_114272886_G_A_b37	rs6577057
chr13_113630057_T_C_b38	-0.0156	0.00639	0.0147	24559	0.6441	13_114284372_T_C_b37	rs12428926
chr13_113634656_C_T_b38	-0.0151	0.00639	0.0179	24559	0.6441	13_114288971_C_T_b37	rs4150792
chr13_113641639_C_T_b38	-0.013	0.00639	0.0416	24559	0.6431	13_114295954_C_T_b37	rs4150832
chr13_114299007_G_A_b38	-0.0165	0.00639	0.00962	24559	0.8549	13_115064482_G_A_b37	rs7999630
chr14_20338136_G_T_b38	-0.0158	0.00639	0.0134	24559	0.9632	14_20806295_G_T_b37	rs7153417
chr14_20349972_T_C_b38	-0.0154	0.00639	0.0158	24559	0.9553	14_20818131_T_C_b37	rs1760921
chr14_20354336_G_T_b38	-0.0166	0.00639	0.00957	24559	0.9553	14_20822495_G_T_b37	rs1713411
chr14_20355053_A_G_b38	-0.0154	0.00639	0.0157	24559	0.9622	14_20823212_A_G_b37	rs1760914
chr14_20373003_C_T_b38	-0.016	0.00639	0.0121	24559	0.7773	14_20841162_C_T_b37	rs1760909
chr14_20373154_G_A_b38	-0.0151	0.00639	0.0183	24559	0.7753	14_20841313_G_A_b37	rs1713448
chr14_20373548_C_T_b38	-0.0136	0.00639	0.0333	24559	0.7813	14_20841707_C_T_b37	rs1713449
chr14_20419803_A_C_b38	0.0149	0.00639	0.0198	24559	0.6759	14_20887962_A_C_b37	rs1760955
chr14_20421490_T_C_b38	0.0146	0.00639	0.0227	24559	0.6769	14_20889649_T_C_b37	rs12431912
chr14_20423390_C_T_b38	-0.0146	0.00639	0.0225	24559	0.5487	14_20891549_C_T_b37	rs1953226
chr14_20425060_T_G_b38	-0.014	0.00639	0.029	24559	0.4125	14_20893219_T_G_b37	rs6575809
chr14_20435619_G_A_b38	0.0156	0.00639	0.0145	24559	0.83	14_20903778_G_A_b37	rs8017682
chr14_20476855_C_T_b38	0.0133	0.00639	0.0375	24559	0.9354	14_20945014_C_T_b37	rs7785
chr14_20984833_G_A_b38	0.0131	0.00639	0.0405	24559	0.6869	14_21452992_G_A_b37	rs1952517
chr14_20986466_C_T_b38	0.0133	0.00639	0.0371	24559	0.6869	14_21454625_C_T_b37	rs2771336
chr14_21060905_C_T_b38	0.0152	0.00639	0.0177	24559	0.8708	14_21529064_C_T_b37	rs4982397
chr14_21061127_G_A_b38	0.0149	0.00639	0.0202	24559	0.8698	14_21529286_G_A_b37	rs4982399
chr14_21062373_G_A_b38	-0.0132	0.00639	0.0388	24559	0.3181	14_21530532_G_A_b37	rs4982401
chr14_21136430_C_T_b38	0.016	0.00639	0.0123	24559	0.7744	14_21604589_C_T_b37	rs10136872
chr14_21148716_T_C_b38	0.0184	0.00639	0.00402	24559	0.8211	14_21616875_T_C_b37	rs11156870
chr14_21155131_T_C_b38	-0.0177	0.00639	0.0057	24559	0.2058	14_21623290_T_C_b37	rs7145814
chr14_21155677_G_A_b38	-0.0165	0.00639	0.0099	24559	0.2376	14_21623836_G_A_b37	rs4982419
chr14_21569774_G_A_b38	-0.017	0.00639	0.00791	24559	0.33	14_22037905_G_A_b37	rs8009501
chr14_21570319_G_A_b38	-0.0189	0.00639	0.00303	24559	0.5875	14_22038450_G_A_b37	rs11626669
chr14_21570784_A_G_b38	-0.0142	0.00639	0.0264	24559	0.5348	14_22038915_A_G_b37	rs4982462
chr14_21575964_G_A_b38	-0.0137	0.00639	0.0325	24559	0.9085	14_22044099_G_A_b37	rs12589848
chr14_21580280_T_C_b38	-0.0152	0.00639	0.0172	24559	0.9135	14_22048414_T_C_b37	rs1547396
chr14_21585605_G_A_b38	-0.0157	0.00639	0.0142	24559	0.9374	14_22053729_G_A_b37	rs17182620
chr14_21585799_C_T_b38	-0.0154	0.00639	0.0162	24559	0.9374	14_22053923_C_T_b37	rs17254834
chr14_21658782_G_A_b38	-0.0136	0.00639	0.0335	24559	0.6531	14_22126995_G_A_b37	rs12889057
chr14_21941580_A_G_b38	0.0129	0.00639	0.0435	24559	0.838	14_22409771_A_G_b37	rs4982531
chr14_22120603_A_C_b38	0.0164	0.00639	0.0101	24559	0.9404	14_22588560_A_C_b37	rs10142901
chr14_22246639_T_C_b38	-0.0129	0.00639	0.0434	24559	0.8499	14_22714523_T_C_b37	rs11157474
chr14_22250515_G_A_b38	-0.0138	0.00639	0.0309	24559	0.8539	14_22718399_G_A_b37	rs4982590
chr14_22550703_C_T_b38	-0.0131	0.00639	0.0404	24559	0.9056	14_23019647_C_T_b37	rs1800388
chr14_22550988_G_A_b38	0.0133	0.00639	0.0378	24559	0.662	14_23019932_G_A_b37	rs438538
chr14_22553607_C_T_b38	0.0166	0.00639	0.00947	24559	0.6471	14_23022546_C_T_b37	rs448084
chr14_22833356_A_G_b38	-0.0129	0.00639	0.0435	24559	0.8897	14_23302565_A_G_b37	rs17122962
chr14_23265459_G_A_b38	0.0131	0.00639	0.0401	24559	0.495	14_23734668_G_A_b37	rs6573084
chr14_23273126_C_T_b38	0.0135	0.00639	0.0343	24559	0.4513	14_23742335_C_T_b37	rs8010663
chr14_23428787_G_A_b38	0.0126	0.00639	0.0482	24559	0.9195	14_23897996_G_A_b37	rs3729814
chr14_23430516_A_G_b38	0.0143	0.00639	0.0248	24559	0.9155	14_23899725_A_G_b37	rs3729810
chr14_23801783_A_G_b38	-0.0198	0.00639	0.002	24559	0.8678	14_24270992_A_G_b37	rs10483283
chr14_23843784_T_C_b38	-0.0127	0.00639	0.0465	24559	0.9076	14_24312993_T_C_b37	rs1958295
chr14_23858581_G_A_b38	-0.0135	0.00639	0.0348	24559	0.9085	14_24327790_G_A_b37	rs2031861
chr14_24145152_T_G_b38	-0.0143	0.00639	0.0248	24559	0.01093	14_24614361_T_G_b37	rs7146672
chr14_24204769_G_A_b38	0.0138	0.00639	0.0308	24559	0.8628	14_24673975_G_A_b37	rs7160883
chr14_24249309_G_A_b38	-0.0136	0.00639	0.0332	24559	0.1471	14_24718515_G_A_b37	rs2229463
chr14_24256689_A_G_b38	-0.0131	0.00639	0.0404	24559	0.1252	14_24725895_A_G_b37	rs2748525
chr14_24300457_T_G_b38	0.0132	0.00639	0.0396	24559	0.8151	14_24769663_T_G_b37	rs11158632
chr14_24301874_T_C_b38	0.0138	0.00639	0.0314	24559	0.8151	14_24771080_T_C_b37	rs4374085
chr14_24301895_C_T_b38	0.0137	0.00639	0.0315	24559	0.8151	14_24771101_C_T_b37	rs4366641
chr14_24302079_G_A_b38	0.0137	0.00639	0.0324	24559	0.8151	14_24771285_G_A_b37	rs4280164
chr14_24304181_T_C_b38	0.0133	0.00639	0.038	24559	0.8151	14_24773387_T_C_b37	rs2144494
chr14_24306640_C_T_b38	-0.0167	0.00639	0.00916	24559	0.2107	14_24775846_C_T_b37	rs2281472
chr14_24309437_C_T_b38	0.014	0.00639	0.029	24559	0.8151	14_24778643_C_T_b37	rs2516564
chr14_24321930_A_G_b38	-0.0133	0.00639	0.037	24559	0.1889	14_24791136_A_G_b37	rs4981504
chr14_24325234_T_G_b38	0.0134	0.00639	0.0364	24559	0.7634	14_24794440_T_G_b37	rs17184689
chr14_24341164_T_C_b38	0.0129	0.00639	0.0428	24559	0.7684	14_24810370_T_C_b37	rs3212243
chr14_24341195_C_T_b38	0.013	0.00639	0.0416	24559	0.7684	14_24810401_C_T_b37	rs3212242
chr14_24414424_G_A_b38	-0.0141	0.00639	0.0274	24559	0.8161	14_24883630_G_A_b37	rs17795070
chr14_24680633_G_T_b38	-0.013	0.00639	0.0421	24559	0.5318	14_25149839_G_T_b37	rs8021801
chr14_24813528_A_G_b38	0.0131	0.00639	0.0398	24559	0.6779	14_25282734_A_G_b37	rs1381323
chr14_25140041_C_T_b38	0.0126	0.00639	0.0492	24559	0.8479	14_25609247_C_T_b37	rs1313761
chr14_25142945_T_C_b38	0.0127	0.00639	0.0469	24559	0.8469	14_25612151_T_C_b37	rs1241502
chr14_25194904_G_A_b38	0.0129	0.00639	0.0437	24559	0.9155	14_25664110_G_A_b37	rs11623572
chr14_25968853_A_C_b38	0.0131	0.00639	0.0405	24559	0.9085	14_26438059_A_C_b37	rs11621043
chr14_26135976_A_G_b38	0.0126	0.00639	0.049	24559	0.661	14_26605182_A_G_b37	rs17489451
chr14_26749809_G_A_b38	0.0143	0.00639	0.0251	24559	0.7435	14_27219015_G_A_b37	rs17593236
chr14_26762218_T_C_b38	0.0134	0.00639	0.0356	24559	0.7932	14_27231424_T_C_b37	rs4271530
chr14_26775363_A_G_b38	0.0142	0.00639	0.0266	24559	0.834	14_27244569_A_G_b37	rs3818246
chr14_26797775_T_C_b38	-0.0126	0.00639	0.0492	24559	0.7366	14_27266981_T_C_b37	rs12882548
chr14_27291150_G_A_b38	0.0167	0.00639	0.00887	24559	0.3946	14_27760356_G_A_b37	rs203580
chr14_27291937_T_G_b38	0.0139	0.00639	0.03	24559	0.3002	14_27761143_T_G_b37	rs203579
chr14_27296985_A_G_b38	0.0135	0.00639	0.0342	24559	0.3012	14_27766191_A_G_b37	rs2152481
chr14_27297265_G_A_b38	0.0134	0.00639	0.0363	24559	0.3012	14_27766471_G_A_b37	rs203604
chr14_27300519_T_C_b38	0.0135	0.00639	0.035	24559	0.3012	14_27769725_T_C_b37	rs203596
chr14_27302212_C_T_b38	0.0137	0.00639	0.0327	24559	0.3012	14_27771418_C_T_b37	rs203592
chr14_27307350_G_A_b38	0.0141	0.00639	0.0278	24559	0.3002	14_27776556_G_A_b37	rs1245800
chr14_27318049_A_G_b38	0.0129	0.00639	0.0435	24559	0.3797	14_27787255_A_G_b37	rs1245793
chr14_27318793_T_C_b38	0.0127	0.00639	0.0462	24559	0.3797	14_27787999_T_C_b37	rs393753
chr14_27322944_G_T_b38	0.0143	0.00639	0.0255	24559	0.4175	14_27792150_G_T_b37	rs203590
chr14_27407059_T_C_b38	0.0128	0.00639	0.0452	24559	0.1054	14_27876265_T_C_b37	rs1563526
chr14_27498963_T_G_b38	0.0125	0.00639	0.0497	24559	0.9881	14_27968169_T_G_b37	rs10139420
chr14_27580835_A_C_b38	-0.0157	0.00639	0.0139	24559	0.1541	14_28050041_A_C_b37	rs2333059
chr14_27758949_A_G_b38	0.0136	0.00639	0.0335	24559	0.8887	14_28228155_A_G_b37	rs11160621
chr14_27765828_A_G_b38	0.0128	0.00639	0.0455	24559	0.8887	14_28235034_A_G_b37	rs11160632
chr14_27929283_C_A_b38	0.0132	0.00639	0.0388	24559	0.8588	14_28398489_C_A_b37	rs17113237
chr14_27956088_C_T_b38	0.0127	0.00639	0.0464	24559	0.7624	14_28425294_C_T_b37	rs11160712
chr14_27977515_C_T_b38	0.0131	0.00639	0.0408	24559	0.8807	14_28446721_C_T_b37	rs9783674
chr14_28799953_A_G_b38	-0.0143	0.00639	0.0257	24559	0.9195	14_29269159_A_G_b37	rs1955440
chr14_28819065_C_T_b38	-0.0126	0.00639	0.0484	24559	0.9871	14_29288271_C_T_b37	rs11627734
chr14_29127007_C_T_b38	-0.013	0.00639	0.0417	24559	0.3757	14_29596213_C_T_b37	rs1956242
chr14_29545731_C_T_b38	-0.0152	0.00639	0.0176	24559	0.9493	14_30014937_C_T_b37	rs11851766
chr14_29555097_G_A_b38	-0.0165	0.00639	0.01	24559	0.9513	14_30024303_G_A_b37	rs10444692
chr14_30131217_T_C_b38	0.0155	0.00639	0.0155	24559	0.7823	14_30600423_T_C_b37	rs10142295
chr14_30135017_A_G_b38	0.0151	0.00639	0.0185	24559	0.7813	14_30604223_A_G_b37	rs41383744
chr14_30222223_A_G_b38	-0.0129	0.00639	0.0432	24559	0.07555	14_30691429_A_G_b37	rs1956468
chr14_30373414_A_G_b38	-0.0127	0.00639	0.0466	24559	0.835	14_30842620_A_G_b37	rs10149863
chr14_30379284_G_A_b38	-0.0129	0.00639	0.044	24559	0.835	14_30848490_G_A_b37	rs1955768
chr14_30905136_A_G_b38	-0.0136	0.00639	0.0335	24559	0.9692	14_31374342_A_G_b37	rs1955566
chr14_30950841_T_C_b38	-0.0146	0.00639	0.0226	24559	0.9692	14_31420047_T_C_b37	rs3736743
chr14_30993385_G_A_b38	0.0149	0.00639	0.0199	24559	0.03181	14_31462591_G_A_b37	rs1474800
chr14_31241058_T_C_b38	-0.013	0.00639	0.0426	24559	0.4006	14_31710264_T_C_b37	rs11626839
chr14_31253802_T_C_b38	-0.0132	0.00639	0.0393	24559	0.4006	14_31723008_T_C_b37	rs12889162
chr14_31256505_T_C_b38	-0.014	0.00639	0.0285	24559	0.4016	14_31725711_T_C_b37	rs1041088
chr14_31283458_T_G_b38	-0.0132	0.00639	0.0391	24559	0.4225	14_31752664_T_G_b37	rs927704
chr14_31333676_C_T_b38	0.0141	0.00639	0.027	24559	0.04771	14_31802882_C_T_b37	rs11850326
chr14_31339706_A_G_b38	0.0138	0.00639	0.0313	24559	0.04771	14_31808912_A_G_b37	rs2182256
chr14_31340280_C_T_b38	0.0141	0.00639	0.0274	24559	0.04771	14_31809486_C_T_b37	rs8012940
chr14_31349841_C_T_b38	0.0141	0.00639	0.0271	24559	0.04871	14_31819047_C_T_b37	rs3736918
chr14_31350707_A_G_b38	0.0137	0.00639	0.0318	24559	0.04871	14_31819913_A_G_b37	rs7158257
chr14_31354975_T_C_b38	0.0135	0.00639	0.0342	24559	0.04871	14_31824181_T_C_b37	rs7156569
chr14_31361500_T_C_b38	0.0146	0.00639	0.0222	24559	0.0497	14_31830706_T_C_b37	rs11844036
chr14_31367154_C_T_b38	0.0156	0.00639	0.0148	24559	0.4702	14_31836360_C_T_b37	rs11156667
chr14_31371105_C_A_b38	0.014	0.00639	0.028	24559	0.04871	14_31840311_C_A_b37	rs12586712
chr14_31375079_C_T_b38	0.0151	0.00639	0.0183	24559	0.04771	14_31844285_C_T_b37	rs12885363
chr14_31388628_C_T_b38	-0.0145	0.00639	0.0236	24559	0.9533	14_31857834_C_T_b37	rs10147468
chr14_31388819_C_T_b38	0.0142	0.00639	0.026	24559	0.04771	14_31858025_C_T_b37	rs3887865
chr14_31426069_T_C_b38	0.0129	0.00639	0.0434	24559	0.6014	14_31895275_T_C_b37	rs41496248
chr14_31434954_G_A_b38	-0.0171	0.00639	0.00751	24559	0.5447	14_31904160_G_A_b37	rs11156673
chr14_31439873_A_G_b38	0.0166	0.00639	0.00949	24559	0.4592	14_31909079_A_G_b37	rs2274291
chr14_31450522_T_C_b38	-0.0173	0.00639	0.00688	24559	0.5457	14_31919728_T_C_b37	rs7157390
chr14_31458725_C_T_b38	0.0178	0.00639	0.0053	24559	0.4493	14_31927931_C_T_b37	rs11850273
chr14_31458768_C_T_b38	0.0173	0.00639	0.00686	24559	0.4563	14_31927974_C_T_b37	rs11851140
chr14_31469702_T_G_b38	0.0169	0.00639	0.00823	24559	0.4503	14_31938908_T_G_b37	rs12881925
chr14_31475284_A_G_b38	0.0179	0.00639	0.00508	24559	0.4493	14_31944490_A_G_b37	rs4981849
chr14_31475517_T_C_b38	0.0174	0.00639	0.00636	24559	0.4553	14_31944723_T_C_b37	rs4981850
chr14_31479823_G_A_b38	0.0169	0.00639	0.00824	24559	0.4523	14_31949029_G_A_b37	rs7154915
chr14_31964652_C_T_b38	-0.0233	0.00639	0.000262	24559	0.503	14_32433858_C_T_b37	rs915071
chr14_31966106_C_T_b38	-0.023	0.00639	0.000314	24559	0.497	14_32435312_C_T_b37	rs972396
chr14_31969278_G_A_b38	-0.0236	0.00639	0.000225	24559	0.5298	14_32438484_G_A_b37	rs1952966
chr14_31984418_A_G_b38	-0.0136	0.00639	0.0339	24559	0.4006	14_32453624_A_G_b37	rs944463
chr14_31984655_A_G_b38	-0.0139	0.00639	0.0291	24559	0.4006	14_32453861_A_G_b37	rs944464
chr14_31985166_T_C_b38	-0.0147	0.00639	0.0215	24559	0.7316	14_32454372_T_C_b37	rs4981146
chr14_32001760_C_T_b38	-0.0166	0.00639	0.00923	24559	0.6889	14_32470966_C_T_b37	rs12437061
chr14_32002883_C_T_b38	-0.0177	0.00639	0.00571	24559	0.6879	14_32472089_C_T_b37	rs1013251
chr14_32003399_T_G_b38	-0.0172	0.00639	0.00707	24559	0.6889	14_32472605_T_G_b37	rs1013252
chr14_32004736_G_T_b38	-0.0169	0.00639	0.00817	24559	0.6839	14_32473942_G_T_b37	rs10135304
chr14_32005748_A_G_b38	-0.017	0.00639	0.00791	24559	0.6839	14_32474954_A_G_b37	rs10162426
chr14_32009038_A_G_b38	-0.0143	0.00639	0.0256	24559	0.2575	14_32478244_A_G_b37	rs12717214
chr14_32302140_C_A_b38	-0.0131	0.00639	0.0411	24559	0.8022	14_32771346_C_A_b37	rs12050391
chr14_32308547_A_G_b38	-0.0133	0.00639	0.038	24559	0.8181	14_32777753_A_G_b37	rs1002822
chr14_32572285_A_G_b38	-0.0134	0.00639	0.0359	24559	0.9105	14_33041491_A_G_b37	rs11626762
chr14_32717403_C_T_b38	0.0135	0.00639	0.0346	24559	0.8151	14_33186609_C_T_b37	rs4981999
chr14_32729835_T_C_b38	0.0133	0.00639	0.0371	24559	0.7922	14_33199041_T_C_b37	rs10149509
chr14_32736295_A_G_b38	0.0137	0.00639	0.0315	24559	0.8141	14_33205501_A_G_b37	rs2300831
chr14_32736468_C_T_b38	0.0139	0.00639	0.0296	24559	0.8201	14_33205674_C_T_b37	rs4982002
chr14_32736736_G_A_b38	0.0139	0.00639	0.0301	24559	0.8241	14_33205942_G_A_b37	rs2300832
chr14_32737301_T_C_b38	0.0133	0.00639	0.0379	24559	0.8151	14_33206507_T_C_b37	rs17440692
chr14_32738875_A_G_b38	0.0146	0.00639	0.0225	24559	0.8151	14_33208081_A_G_b37	rs2300837
chr14_32902470_C_T_b38	0.0141	0.00639	0.0276	24559	0.3588	14_33371676_C_T_b37	rs11156774
chr14_32908466_C_A_b38	0.0147	0.00639	0.0215	24559	0.7028	14_33377672_C_A_b37	rs7156374
chr14_32969836_A_G_b38	0.0145	0.00639	0.023	24559	0.8897	14_33439042_A_G_b37	rs12590663
chr14_32973416_A_G_b38	0.0167	0.00639	0.00884	24559	0.8837	14_33442622_A_G_b37	rs10143478
chr14_33019925_C_A_b38	-0.0166	0.00639	0.00928	24559	0.5199	14_33489131_C_A_b37	rs8005316
chr14_33127929_T_C_b38	0.0135	0.00639	0.0347	24559	0.7058	14_33597135_T_C_b37	rs1952079
chr14_33349065_G_A_b38	-0.0131	0.00639	0.04	24559	0.6521	14_33818271_G_A_b37	rs12433171
chr14_33350929_C_T_b38	-0.0152	0.00639	0.0174	24559	0.5924	14_33820135_C_T_b37	rs2053403
chr14_33351702_C_T_b38	-0.0139	0.00639	0.0299	24559	0.5795	14_33820908_C_T_b37	rs8017042
chr14_33763566_C_T_b38	0.0132	0.00639	0.0395	24559	0.8867	14_34232772_C_T_b37	rs17101861
chr14_33988808_G_A_b38	-0.0156	0.00639	0.0149	24559	0.1213	14_34458014_G_A_b37	rs958722
chr14_34253790_G_A_b38	0.0128	0.00639	0.0446	24559	0.7425	14_34722996_G_A_b37	rs8015130
chr14_34387918_G_A_b38	0.0129	0.00639	0.0436	24559	0.8728	14_34857124_G_A_b37	rs17102505
chr14_34506678_G_T_b38	-0.0134	0.00639	0.0362	24559	0.2932	14_34975884_G_T_b37	rs11156846
chr14_34688978_T_C_b38	-0.0135	0.00639	0.0349	24559	0.8936	14_35158184_T_C_b37	rs35273436
chr14_34823979_C_T_b38	-0.0128	0.00639	0.0445	24559	0.04473	14_35293185_C_T_b37	rs1200399
chr14_34835490_A_G_b38	-0.0128	0.00639	0.0446	24559	0.04473	14_35304696_A_G_b37	rs1200405
chr14_34886539_C_T_b38	-0.0127	0.00639	0.0469	24559	0.04573	14_35355745_C_T_b37	rs10147359
chr14_35357164_T_C_b38	-0.0138	0.00639	0.0303	24559	0.7753	14_35826370_T_C_b37	rs7149937
chr14_35387457_T_C_b38	0.014	0.00639	0.0288	24559	0.5209	14_35856663_T_C_b37	rs4423337
chr14_35418225_C_T_b38	-0.0133	0.00639	0.0381	24559	0.4702	14_35887431_C_T_b37	rs8008601
chr14_35956928_C_T_b38	0.0128	0.00639	0.0458	24559	0.9553	14_36426134_C_T_b37	rs17103683
chr14_36097713_G_A_b38	-0.0128	0.00639	0.0449	24559	0.9543	14_36566919_G_A_b37	rs11620966
chr14_36163195_A_G_b38	-0.0144	0.00639	0.0241	24559	0.9712	14_36632401_A_G_b37	rs12433852
chr14_36200115_T_C_b38	-0.0169	0.00639	0.00817	24559	0.9632	14_36669321_T_C_b37	rs17553241
chr14_36216975_C_T_b38	0.0136	0.00639	0.0336	24559	0.6859	14_36686181_C_T_b37	rs1766135
chr14_36217848_G_A_b38	0.0135	0.00639	0.0353	24559	0.6859	14_36687054_G_A_b37	rs2787423
chr14_36218768_A_C_b38	0.0142	0.00639	0.0266	24559	0.6849	14_36687974_A_C_b37	rs1766136
chr14_36219310_A_G_b38	0.0137	0.00639	0.0318	24559	0.6829	14_36688516_A_G_b37	rs1755774
chr14_36222611_T_G_b38	0.0146	0.00639	0.0225	24559	0.6849	14_36691817_T_G_b37	rs1766140
chr14_36222626_A_G_b38	0.0152	0.00639	0.0176	24559	0.7247	14_36691832_A_G_b37	rs2774164
chr14_36225013_G_A_b38	0.0129	0.00639	0.0429	24559	0.6829	14_36694219_G_A_b37	rs1766141
chr14_36225432_C_A_b38	0.0138	0.00639	0.0307	24559	0.7038	14_36694638_C_A_b37	rs1755779
chr14_36227136_A_G_b38	0.013	0.00639	0.0425	24559	0.7038	14_36696342_A_G_b37	rs1766143
chr14_36231169_A_G_b38	0.0131	0.00639	0.0409	24559	0.7038	14_36700375_A_G_b37	rs1755784
chr14_36236188_C_T_b38	0.0126	0.00639	0.0493	24559	0.6819	14_36705394_C_T_b37	rs1755788
chr14_36236239_T_C_b38	0.0136	0.00639	0.0332	24559	0.7048	14_36705445_T_C_b37	rs1755789
chr14_36243270_T_C_b38	-0.0157	0.00639	0.0138	24559	0.2744	14_36712476_T_C_b37	rs2764575
chr14_36243948_T_G_b38	0.0147	0.00639	0.0214	24559	0.5308	14_36713154_T_G_b37	rs2254613
chr14_36255401_T_C_b38	0.013	0.00639	0.0417	24559	0.5636	14_36724607_T_C_b37	rs2553578
chr14_36257203_C_T_b38	0.0128	0.00639	0.0455	24559	0.5636	14_36726409_C_T_b37	rs2553574
chr14_36261350_T_C_b38	0.0161	0.00639	0.0119	24559	0.5378	14_36730556_T_C_b37	rs2761338
chr14_36900653_A_G_b38	-0.0147	0.00639	0.0216	24559	0.9831	14_37369858_A_G_b37	rs17177739
chr14_36905563_A_G_b38	-0.0144	0.00639	0.0242	24559	0.9652	14_37374768_A_G_b37	rs17105665
chr14_36914674_A_G_b38	-0.0129	0.00639	0.0438	24559	0.9026	14_37383879_A_G_b37	rs1367032
chr14_36917801_C_T_b38	-0.0127	0.00639	0.0477	24559	0.9662	14_37387006_C_T_b37	rs17105692
chr14_36920625_C_T_b38	-0.0133	0.00639	0.0368	24559	0.9662	14_37389830_C_T_b37	rs9635194
chr14_36922365_A_G_b38	-0.0127	0.00639	0.0462	24559	0.9642	14_37391570_A_G_b37	rs861928
chr14_36922702_G_A_b38	-0.0126	0.00639	0.0486	24559	0.9652	14_37391907_G_A_b37	rs7150167
chr14_36927806_A_G_b38	-0.0129	0.00639	0.0429	24559	0.9642	14_37397011_A_G_b37	rs861924
chr14_36938667_G_A_b38	-0.0135	0.00639	0.035	24559	0.9642	14_37407872_G_A_b37	rs1429840
chr14_36946718_A_G_b38	-0.0129	0.00639	0.0431	24559	0.9652	14_37415923_A_G_b37	rs7145237
chr14_36968323_C_A_b38	-0.0133	0.00639	0.037	24559	0.9026	14_37437528_C_A_b37	rs17767344
chr14_36968377_C_A_b38	-0.0139	0.00639	0.0302	24559	0.9026	14_37437582_C_A_b37	rs17767350
chr14_37284205_A_G_b38	-0.0142	0.00639	0.0259	24559	0.4751	14_37753410_A_G_b37	rs1569899
chr14_37804749_G_A_b38	-0.0154	0.00639	0.0157	24559	0.9513	14_38273954_G_A_b37	rs17768654
chr14_38252761_T_C_b38	-0.0131	0.00639	0.0397	24559	0.495	14_38721966_T_C_b37	rs2772134
chr14_38282691_C_T_b38	0.0136	0.00639	0.0335	24559	0.7237	14_38751896_C_T_b37	rs4901767
chr14_38329379_A_G_b38	-0.0128	0.00639	0.045	24559	0.6163	14_38798583_A_G_b37	rs928102
chr14_38339825_A_C_b38	-0.0126	0.00639	0.0486	24559	0.6163	14_38809029_A_C_b37	rs1168466
chr14_38343186_G_T_b38	-0.0127	0.00639	0.0476	24559	0.6163	14_38812390_G_T_b37	rs990495
chr14_38344691_C_T_b38	-0.0133	0.00639	0.0375	24559	0.6163	14_38813895_C_T_b37	rs1305541
chr14_38358231_T_C_b38	-0.013	0.00639	0.0413	24559	0.6074	14_38827435_T_C_b37	rs1168490
chr14_38375003_C_T_b38	-0.0148	0.00639	0.0208	24559	0.5974	14_38844207_C_T_b37	rs1168540
chr14_38378799_A_G_b38	-0.0127	0.00639	0.0464	24559	0.6074	14_38848003_A_G_b37	rs1754680
chr14_38531832_C_T_b38	-0.0147	0.00639	0.0216	24559	0.7316	14_39001036_C_T_b37	rs10498342
chr14_38532192_A_G_b38	-0.0148	0.00639	0.0207	24559	0.7316	14_39001396_A_G_b37	rs4520760
chr14_38532794_A_G_b38	-0.0146	0.00639	0.0225	24559	0.7227	14_39001998_A_G_b37	rs10083358
chr14_38535867_T_C_b38	-0.0138	0.00639	0.0307	24559	0.7416	14_39005071_T_C_b37	rs8011159
chr14_39233771_C_A_b38	-0.0132	0.00639	0.0392	24559	0.84	14_39702975_C_A_b37	rs10872918
chr14_39236756_G_A_b38	-0.0126	0.00639	0.0484	24559	0.8062	14_39705960_G_A_b37	rs8017650
chr14_39249510_A_G_b38	-0.0127	0.00639	0.0465	24559	0.8072	14_39718714_A_G_b37	rs715135
chr14_39324350_G_A_b38	-0.0133	0.00639	0.0379	24559	0.8091	14_39793554_G_A_b37	rs6571920
chr14_39440343_C_T_b38	-0.0127	0.00639	0.0471	24559	0.335	14_39909547_C_T_b37	rs718364
chr14_39443514_T_C_b38	-0.0129	0.00639	0.0431	24559	0.335	14_39912718_T_C_b37	rs2038278
chr14_39800934_A_G_b38	0.0135	0.00639	0.0343	24559	0.8757	14_40270138_A_G_b37	rs1958973
chr14_39956170_A_G_b38	0.0157	0.00639	0.0141	24559	0.9324	14_40425374_A_G_b37	rs8008597
chr14_39967346_G_T_b38	0.0159	0.00639	0.0127	24559	0.9344	14_40436550_G_T_b37	rs17110108
chr14_40191579_G_A_b38	-0.0128	0.00639	0.0446	24559	0.161	14_40660783_G_A_b37	rs10129770
chr14_40412587_C_T_b38	0.0127	0.00639	0.0473	24559	0.9215	14_40881791_C_T_b37	rs17780940
chr14_40420783_A_G_b38	0.0127	0.00639	0.0468	24559	0.9215	14_40889987_A_G_b37	rs10483501
chr14_42249103_A_G_b38	-0.0126	0.00639	0.0481	24559	0.7674	14_42718306_A_G_b37	rs1484085
chr14_42286760_A_C_b38	0.013	0.00639	0.0427	24559	0.3091	14_42755963_A_C_b37	rs2806246
chr14_42991583_T_G_b38	-0.0132	0.00639	0.0386	24559	0.9493	14_43460786_T_G_b37	rs11622267
chr14_44150827_G_A_b38	-0.0134	0.00639	0.0367	24559	0.2356	14_44620030_G_A_b37	rs8018847
chr14_44152699_G_A_b38	-0.0159	0.00639	0.0127	24559	0.8201	14_44621902_G_A_b37	rs12588897
chr14_44156123_C_T_b38	-0.0198	0.00639	0.00199	24559	0.3121	14_44625326_C_T_b37	rs1950544
chr14_44171280_A_G_b38	-0.0177	0.00639	0.0055	24559	0.3141	14_44640483_A_G_b37	rs8012559
chr14_44172482_C_T_b38	-0.0163	0.00639	0.0106	24559	0.2903	14_44641685_C_T_b37	rs1040690
chr14_44181208_C_A_b38	-0.0185	0.00639	0.00381	24559	0.3469	14_44650411_C_A_b37	rs2415841
chr14_44182425_C_A_b38	-0.0146	0.00639	0.0225	24559	0.8867	14_44651628_C_A_b37	rs2415842
chr14_44184986_T_G_b38	-0.0146	0.00639	0.0228	24559	0.8857	14_44654189_T_G_b37	rs12434385
chr14_44189583_A_G_b38	-0.0147	0.00639	0.0211	24559	0.8867	14_44658786_A_G_b37	rs17243642
chr14_44192160_C_T_b38	-0.0182	0.00639	0.00436	24559	0.34	14_44661363_C_T_b37	rs1953477
chr14_44226051_A_C_b38	-0.0128	0.00639	0.0456	24559	0.7475	14_44695254_A_C_b37	rs2415850
chr14_44228584_C_A_b38	-0.0132	0.00639	0.0389	24559	0.7863	14_44697787_C_A_b37	rs9323096
chr14_44230791_G_T_b38	-0.0129	0.00639	0.0436	24559	0.7485	14_44699994_G_T_b37	rs1959216
chr14_44236638_C_A_b38	-0.0137	0.00639	0.0324	24559	0.7893	14_44705841_C_A_b37	rs1953482
chr14_44264403_G_A_b38	-0.0135	0.00639	0.0341	24559	0.7883	14_44733606_G_A_b37	rs17727741
chr14_44265726_G_A_b38	-0.0131	0.00639	0.0396	24559	0.8936	14_44734929_G_A_b37	rs17654500
chr14_44267203_A_G_b38	-0.0148	0.00639	0.0202	24559	0.7803	14_44736406_A_G_b37	rs10149060
chr14_44273253_G_A_b38	-0.0144	0.00639	0.0246	24559	0.7813	14_44742456_G_A_b37	rs1959194
chr14_44273706_T_C_b38	-0.0142	0.00639	0.0266	24559	0.7803	14_44742909_T_C_b37	rs17727987
chr14_44281659_C_A_b38	-0.0139	0.00639	0.0296	24559	0.7883	14_44750862_C_A_b37	rs12147359
chr14_44446984_T_C_b38	0.0152	0.00639	0.0174	24559	0.9195	14_44916187_T_C_b37	rs11629187
chr14_44548422_C_A_b38	0.0132	0.00639	0.0389	24559	0.9245	14_45017625_C_A_b37	rs12880087
chr14_45559737_A_G_b38	-0.0126	0.00639	0.0491	24559	0.4493	14_46028940_A_G_b37	rs4274352
chr14_45559944_A_G_b38	-0.0131	0.00639	0.041	24559	0.4533	14_46029147_A_G_b37	rs10151891
chr14_45561145_A_C_b38	-0.0129	0.00639	0.0429	24559	0.4533	14_46030348_A_C_b37	rs2415897
chr14_45562910_A_G_b38	-0.0168	0.00639	0.00854	24559	0.2614	14_46032113_A_G_b37	rs6572303
chr14_45564399_T_C_b38	-0.0165	0.00639	0.00964	24559	0.2704	14_46033602_T_C_b37	rs942908
chr14_45566901_G_A_b38	-0.0137	0.00639	0.0325	24559	0.4612	14_46036104_G_A_b37	rs10134704
chr14_45600920_A_G_b38	-0.0154	0.00639	0.016	24559	0.2624	14_46070123_A_G_b37	rs2415904
chr14_45610490_G_A_b38	-0.013	0.00639	0.0413	24559	0.4682	14_46079693_G_A_b37	rs10220446
chr14_45610680_A_G_b38	-0.0161	0.00639	0.012	24559	0.2624	14_46079883_A_G_b37	rs10220442
chr14_45611869_T_C_b38	-0.0136	0.00639	0.033	24559	0.4394	14_46081072_T_C_b37	rs10144117
chr14_45848560_G_A_b38	-0.0126	0.00639	0.0479	24559	0.8161	14_46317763_G_A_b37	rs11157459
chr14_45850221_A_C_b38	-0.0129	0.00639	0.0436	24559	0.8161	14_46319424_A_C_b37	rs17116495
chr14_46362276_G_A_b38	-0.0168	0.00639	0.00877	24559	0.9791	14_46831479_G_A_b37	rs7146780
chr14_46399320_G_T_b38	-0.0185	0.00639	0.00387	24559	0.9791	14_46868523_G_T_b37	rs12586814
chr14_46424373_A_C_b38	-0.0213	0.00639	0.000851	24559	0.9692	14_46893576_A_C_b37	rs11157503
chr14_46447844_T_C_b38	-0.0174	0.00639	0.00648	24559	0.9722	14_46917047_T_C_b37	rs8008414
chr14_46539113_T_C_b38	-0.0134	0.00639	0.0363	24559	0.9692	14_47008316_T_C_b37	rs17117421
chr14_46600845_G_A_b38	0.0145	0.00639	0.0236	24559	0.03082	14_47070048_G_A_b37	rs1494090
chr14_46745202_A_G_b38	-0.0162	0.00639	0.0115	24559	0.9712	14_47214405_A_G_b37	rs17117600
chr14_46756688_A_C_b38	-0.0171	0.00639	0.00752	24559	0.9732	14_47225891_A_C_b37	rs17117612
chr14_46769403_T_C_b38	0.0127	0.00639	0.0467	24559	0.3648	14_47238606_T_C_b37	rs3007061
chr14_47343949_C_T_b38	0.0137	0.00639	0.0317	24559	0.7068	14_47813152_C_T_b37	rs17118368
chr14_47386709_G_T_b38	0.0127	0.00639	0.0466	24559	0.4215	14_47855912_G_T_b37	rs7143748
chr14_47388942_A_C_b38	0.0129	0.00639	0.0442	24559	0.6819	14_47858145_A_C_b37	rs8021759
chr14_47794847_C_T_b38	0.0149	0.00639	0.0194	24559	0.7634	14_48264050_C_T_b37	rs2416114
chr14_48593905_C_T_b38	0.0153	0.00639	0.0165	24559	0.1918	14_49063108_C_T_b37	rs8017244
chr14_48599469_G_A_b38	0.0153	0.00639	0.0166	24559	0.1928	14_49068672_G_A_b37	rs6572503
chr14_48599990_G_A_b38	-0.0144	0.00639	0.0243	24559	0.8917	14_49069193_G_A_b37	rs10459503
chr14_48605912_C_T_b38	-0.0148	0.00639	0.0205	24559	0.8907	14_49075115_C_T_b37	rs17120343
chr14_48614369_G_T_b38	0.0152	0.00639	0.0172	24559	0.1938	14_49083572_G_T_b37	rs8022193
chr14_48629068_T_C_b38	-0.0149	0.00639	0.0198	24559	0.8867	14_49098271_T_C_b37	rs2027348
chr14_48645459_G_T_b38	0.0132	0.00639	0.0389	24559	0.1859	14_49114662_G_T_b37	rs10131774
chr14_49937042_T_C_b38	0.0129	0.00639	0.0442	24559	0.4861	14_50403760_T_C_b37	rs2085381
chr14_49940108_C_T_b38	0.0126	0.00639	0.0492	24559	0.4871	14_50406826_C_T_b37	rs7159113
chr14_49973545_G_A_b38	-0.0129	0.00639	0.044	24559	0.838	14_50440263_G_A_b37	rs6572632
chr14_49987502_A_G_b38	-0.0139	0.00639	0.0293	24559	0.9125	14_50454220_A_G_b37	rs7159782
chr14_50340005_G_A_b38	0.0134	0.00639	0.0355	24559	0.4563	14_50806723_G_A_b37	rs7151406
chr14_50435050_G_A_b38	0.0169	0.00639	0.00814	24559	0.9592	14_50901768_G_A_b37	rs17780143
chr14_50514499_G_A_b38	0.0179	0.00639	0.00519	24559	0.9583	14_50981217_G_A_b37	rs12050306
chr14_50520763_C_T_b38	0.0134	0.00639	0.0357	24559	0.2217	14_50987481_C_T_b37	rs10139934
chr14_50816430_C_T_b38	-0.0159	0.00639	0.0128	24559	0.159	14_51283148_C_T_b37	rs7149295
chr14_50825817_C_T_b38	0.0142	0.00639	0.0263	24559	0.9016	14_51292535_C_T_b37	rs3759526
chr14_50845755_C_T_b38	0.013	0.00639	0.0424	24559	0.7107	14_51312473_C_T_b37	rs17122982
chr14_50850700_T_G_b38	0.0129	0.00639	0.0432	24559	0.7048	14_51317418_T_G_b37	rs7493885
chr14_50851102_A_G_b38	0.0126	0.00639	0.0494	24559	0.7744	14_51317820_A_G_b37	rs1951473
chr14_50960788_A_C_b38	-0.0134	0.00639	0.0366	24559	0.6034	14_51427506_A_C_b37	rs17722507
chr14_51100205_G_A_b38	0.0147	0.00639	0.0219	24559	0.8231	14_51566923_G_A_b37	rs9323204
chr14_51283745_G_A_b38	-0.0127	0.00639	0.047	24559	0.4722	14_51750463_G_A_b37	rs4144431
chr14_51294182_C_T_b38	-0.0153	0.00639	0.0168	24559	0.9553	14_51760900_C_T_b37	rs6572742
chr14_51296531_A_G_b38	-0.0152	0.00639	0.0174	24559	0.9523	14_51763249_A_G_b37	rs6572743
chr14_51298854_A_G_b38	-0.0174	0.00639	0.00658	24559	0.8598	14_51765572_A_G_b37	rs10132729
chr14_51300690_T_C_b38	-0.0209	0.00639	0.00107	24559	0.8926	14_51767408_T_C_b37	rs10151365
chr14_51392829_G_A_b38	-0.0125	0.00639	0.0498	24559	0.8549	14_51859547_G_A_b37	rs8003741
chr14_51393672_T_C_b38	0.0156	0.00639	0.0149	24559	0.335	14_51860390_T_C_b37	rs11628834
chr14_51400026_G_T_b38	-0.0129	0.00639	0.0443	24559	0.668	14_51866744_G_T_b37	rs9671436
chr14_51400279_C_T_b38	0.0183	0.00639	0.00419	24559	0.9066	14_51866997_C_T_b37	rs11847121
chr14_51401889_G_A_b38	-0.0134	0.00639	0.0367	24559	0.4354	14_51868607_G_A_b37	rs17831157
chr14_51404124_C_T_b38	0.0145	0.00639	0.0235	24559	0.7793	14_51870842_C_T_b37	rs12881321
chr14_51429923_G_A_b38	0.0127	0.00639	0.0472	24559	0.7714	14_51896641_G_A_b37	rs10142129
chr14_51430477_G_A_b38	0.0139	0.00639	0.0301	24559	0.7803	14_51897195_G_A_b37	rs17252385
chr14_51430866_A_G_b38	0.0136	0.00639	0.0332	24559	0.5169	14_51897584_A_G_b37	rs2356911
chr14_51432431_G_A_b38	0.0143	0.00639	0.0252	24559	0.5348	14_51899149_G_A_b37	rs3813399
chr14_51433611_G_A_b38	0.0134	0.00639	0.0356	24559	0.7803	14_51900329_G_A_b37	rs4597233
chr14_51439618_C_T_b38	0.0149	0.00639	0.0194	24559	0.5258	14_51906336_C_T_b37	rs10133918
chr14_51452966_C_T_b38	0.0125	0.00639	0.0498	24559	0.7704	14_51919684_C_T_b37	rs12890680
chr14_51453994_G_A_b38	0.0162	0.00639	0.0115	24559	0.6342	14_51920712_G_A_b37	rs2356918
chr14_51458112_A_C_b38	0.0132	0.00639	0.0385	24559	0.7505	14_51924830_A_C_b37	rs17252441
chr14_51459147_C_T_b38	-0.014	0.00639	0.0285	24559	0.4523	14_51925865_C_T_b37	rs1815620
chr14_51459354_C_A_b38	0.0129	0.00639	0.0435	24559	0.5865	14_51926072_C_A_b37	rs12879130
chr14_51466922_C_T_b38	-0.0156	0.00639	0.0145	24559	0.2356	14_51933640_C_T_b37	rs7152689
chr14_51480060_G_A_b38	-0.0172	0.00639	0.00712	24559	0.4195	14_51946778_G_A_b37	rs1570127
chr14_51483228_T_C_b38	-0.0169	0.00639	0.00822	24559	0.2425	14_51949946_T_C_b37	rs7155175
chr14_51484883_A_G_b38	-0.0161	0.00639	0.0118	24559	0.2376	14_51951601_A_G_b37	rs10148397
chr14_51485690_G_A_b38	-0.0154	0.00639	0.0161	24559	0.4682	14_51952408_G_A_b37	rs11852062
chr14_51487667_A_G_b38	-0.0135	0.00639	0.0352	24559	0.2863	14_51954385_A_G_b37	rs8013369
chr14_51487932_C_T_b38	-0.0146	0.00639	0.0224	24559	0.2922	14_51954650_C_T_b37	rs8013889
chr14_51492434_A_G_b38	0.0143	0.00639	0.0257	24559	0.826	14_51959152_A_G_b37	rs12437104
chr14_51494689_C_T_b38	0.0126	0.00639	0.0481	24559	0.7565	14_51961407_C_T_b37	rs11157826
chr14_51498911_A_G_b38	-0.0161	0.00639	0.0117	24559	0.8877	14_51965629_A_G_b37	rs17576849
chr14_51499945_C_T_b38	-0.0148	0.00639	0.0208	24559	0.6879	14_51966663_C_T_b37	rs12432710
chr14_51593565_T_C_b38	-0.013	0.00639	0.0424	24559	0.5258	14_52060283_T_C_b37	rs11850904
chr14_51831269_T_C_b38	-0.0131	0.00639	0.0404	24559	0.5746	14_52297987_T_C_b37	rs4898718
chr14_51835235_C_T_b38	0.013	0.00639	0.0413	24559	0.4314	14_52301953_C_T_b37	rs10220428
chr14_51871739_A_G_b38	0.0128	0.00639	0.0449	24559	0.9533	14_52338457_A_G_b37	rs17124692
chr14_51889945_A_G_b38	0.0131	0.00639	0.0405	24559	0.9374	14_52356663_A_G_b37	rs7154422
chr14_51905424_A_C_b38	0.0135	0.00639	0.0346	24559	0.9533	14_52372142_A_C_b37	rs4901173
chr14_51905533_C_A_b38	0.0126	0.00639	0.0493	24559	0.9503	14_52372251_C_A_b37	rs8006278
chr14_51911021_C_T_b38	0.0134	0.00639	0.0363	24559	0.8598	14_52377739_C_T_b37	rs4898725
chr14_51914396_T_C_b38	0.0171	0.00639	0.00731	24559	0.8956	14_52381114_T_C_b37	rs1253685
chr14_52045160_C_T_b38	0.0136	0.00639	0.0336	24559	0.4751	14_52511878_C_T_b37	rs2645743
chr14_52049042_T_C_b38	0.0128	0.00639	0.0447	24559	0.4433	14_52515760_T_C_b37	rs2516585
chr14_52182863_A_G_b38	-0.0126	0.00639	0.048	24559	0.7346	14_52649581_A_G_b37	rs7159644
chr14_52184111_C_T_b38	-0.0148	0.00639	0.021	24559	0.4602	14_52650829_C_T_b37	rs1950747
chr14_52344140_G_T_b38	-0.0152	0.00639	0.0171	24559	0.9473	14_52810858_G_T_b37	rs1995009
chr14_52350503_C_A_b38	0.0142	0.00639	0.0261	24559	0.09443	14_52817221_C_A_b37	rs708518
chr14_52363393_A_G_b38	-0.0143	0.00639	0.0253	24559	0.9473	14_52830111_A_G_b37	rs12436830
chr14_52381666_C_T_b38	-0.0134	0.00639	0.0363	24559	0.9473	14_52848384_C_T_b37	rs8011891
chr14_52415917_C_T_b38	-0.0128	0.00639	0.0444	24559	0.9056	14_52882635_C_T_b37	rs17125492
chr14_52417637_T_C_b38	-0.0127	0.00639	0.0476	24559	0.9026	14_52884355_T_C_b37	rs10143866
chr14_52421244_C_T_b38	-0.0139	0.00639	0.0294	24559	0.9195	14_52887962_C_T_b37	rs12435448
chr14_52652483_G_A_b38	0.0136	0.00639	0.0331	24559	0.07455	14_53119201_G_A_b37	rs10144981
chr14_52664434_C_T_b38	0.0135	0.00639	0.0348	24559	0.07455	14_53131152_C_T_b37	rs4901291
chr14_52712028_G_A_b38	-0.0158	0.00639	0.0132	24559	0.3936	14_53178746_G_A_b37	rs7142734
chr14_52725639_T_C_b38	-0.0157	0.00639	0.0137	24559	0.3946	14_53192357_T_C_b37	rs2884343
chr14_52728358_G_A_b38	-0.0157	0.00639	0.0143	24559	0.3936	14_53195076_G_A_b37	rs2273743
chr14_52735601_A_G_b38	-0.0132	0.00639	0.039	24559	0.9583	14_53202319_A_G_b37	rs17619555
chr14_52740501_C_A_b38	-0.0162	0.00639	0.0114	24559	0.3936	14_53207219_C_A_b37	rs7148178
chr14_52751681_A_G_b38	0.016	0.00639	0.0122	24559	0.6093	14_53218399_A_G_b37	rs11625099
chr14_52787506_G_A_b38	0.0155	0.00639	0.015	24559	0.6074	14_53254224_G_A_b37	rs12435056
chr14_52789287_A_G_b38	0.0155	0.00639	0.0154	24559	0.6074	14_53256005_A_G_b37	rs12436601
chr14_52790503_C_T_b38	0.0157	0.00639	0.0141	24559	0.6074	14_53257221_C_T_b37	rs11620764
chr14_52809357_T_C_b38	0.0154	0.00639	0.0161	24559	0.5746	14_53276075_T_C_b37	rs12589690
chr14_52811068_G_T_b38	0.0159	0.00639	0.0126	24559	0.5815	14_53277786_G_T_b37	rs8018404
chr14_52815165_G_T_b38	0.0134	0.00639	0.0355	24559	0.5159	14_53281883_G_T_b37	rs4898765
chr14_52817902_G_A_b38	0.0134	0.00639	0.0364	24559	0.5129	14_53284620_G_A_b37	rs2147977
chr14_53641073_G_A_b38	-0.0145	0.00639	0.0236	24559	0.4503	14_54107791_G_A_b37	rs210381
chr14_53655309_G_A_b38	-0.0161	0.00639	0.0115	24559	0.4433	14_54122027_G_A_b37	rs210315
chr14_53671905_A_G_b38	-0.014	0.00639	0.0282	24559	0.4881	14_54138623_A_G_b37	rs210364
chr14_53921091_T_C_b38	-0.0137	0.00639	0.0316	24559	0.6431	14_54387809_T_C_b37	rs1957852
chr14_53922869_A_G_b38	-0.0128	0.00639	0.0457	24559	0.7336	14_54389587_A_G_b37	rs12323369
chr14_54604582_T_C_b38	0.0158	0.00639	0.0132	24559	0.5586	14_55071300_T_C_b37	rs6572963
chr14_54613616_C_T_b38	0.0157	0.00639	0.0138	24559	0.5567	14_55080334_C_T_b37	rs7159423
chr14_54614919_T_C_b38	0.0157	0.00639	0.0139	24559	0.5785	14_55081637_T_C_b37	rs8008392
chr14_54690344_G_T_b38	-0.0129	0.00639	0.043	24559	0.04672	14_55157062_G_T_b37	rs2295817
chr14_54736704_C_T_b38	0.0147	0.00639	0.0216	24559	0.9563	14_55203422_C_T_b37	rs8009669
chr14_54745311_G_A_b38	0.0174	0.00639	0.00656	24559	0.9592	14_55212029_G_A_b37	rs17127871
chr14_56665447_T_C_b38	-0.0129	0.00639	0.0435	24559	0.5905	14_57132165_T_C_b37	rs2094694
chr14_56686195_T_C_b38	-0.0141	0.00639	0.0274	24559	0.5626	14_57152913_T_C_b37	rs4898914
chr14_56737341_A_G_b38	-0.0136	0.00639	0.0339	24559	0.1968	14_57204059_A_G_b37	rs4901735
chr14_56743159_G_T_b38	-0.0128	0.00639	0.0454	24559	0.1074	14_57209877_G_T_b37	rs709940
chr14_56753147_G_A_b38	0.0152	0.00639	0.0178	24559	0.8588	14_57219865_G_A_b37	rs17092082
chr14_56753402_A_G_b38	-0.0133	0.00639	0.037	24559	0.01193	14_57220120_A_G_b37	rs169147
chr14_56761749_C_T_b38	-0.0138	0.00639	0.0304	24559	0.01392	14_57228467_C_T_b37	rs698014
chr14_56772830_G_A_b38	-0.0181	0.00639	0.00452	24559	0.169	14_57239548_G_A_b37	rs198231
chr14_56772877_C_T_b38	-0.0133	0.00639	0.0374	24559	0.8837	14_57239595_C_T_b37	rs1010737
chr14_56773117_T_C_b38	0.0197	0.00639	0.00204	24559	0.9374	14_57239835_T_C_b37	rs17716816
chr14_56812721_G_T_b38	-0.0174	0.00639	0.00662	24559	0.5199	14_57279439_G_T_b37	rs928110
chr14_56821878_G_A_b38	-0.0158	0.00639	0.0133	24559	0.8588	14_57288596_G_A_b37	rs2128673
chr14_56832125_C_T_b38	-0.0171	0.00639	0.0074	24559	0.9245	14_57298843_C_T_b37	rs11622451
chr14_56834962_C_T_b38	-0.0181	0.00639	0.00463	24559	0.9095	14_57301680_C_T_b37	rs11851219
chr14_56840192_A_G_b38	0.0158	0.00639	0.0136	24559	0.3082	14_57306910_A_G_b37	rs198253
chr14_56856983_T_C_b38	0.0134	0.00639	0.0358	24559	0.8877	14_57323701_T_C_b37	rs709962
chr14_56894067_A_G_b38	0.0138	0.00639	0.0308	24559	0.2962	14_57360785_A_G_b37	rs850246
chr14_56900988_A_C_b38	0.0146	0.00639	0.0221	24559	0.2972	14_57367706_A_C_b37	rs944376
chr14_56909580_G_A_b38	0.0137	0.00639	0.0315	24559	0.3012	14_57376298_G_A_b37	rs2656108
chr14_56968100_C_A_b38	-0.0171	0.00639	0.00758	24559	0.7068	14_57434818_C_A_b37	rs11622910
chr14_56974768_C_T_b38	0.0145	0.00639	0.023	24559	0.339	14_57441486_C_T_b37	rs6573114
chr14_56975262_G_A_b38	-0.0174	0.00639	0.00634	24559	0.7087	14_57441980_G_A_b37	rs7144734
chr14_56980250_A_C_b38	0.0127	0.00639	0.0475	24559	0.6481	14_57446968_A_C_b37	rs7153213
chr14_56986791_G_A_b38	-0.0177	0.00639	0.00568	24559	0.7127	14_57453509_G_A_b37	rs12434068
chr14_57177155_C_T_b38	0.0188	0.00639	0.00323	24559	0.9692	14_57643873_C_T_b37	rs2211582
chr14_57218716_C_T_b38	0.0127	0.00639	0.0467	24559	0.9423	14_57685434_C_T_b37	rs8019850
chr14_57233186_A_G_b38	0.0136	0.00639	0.0333	24559	0.9423	14_57699904_A_G_b37	rs6573137
chr14_57244463_C_T_b38	0.013	0.00639	0.0422	24559	0.9433	14_57711181_C_T_b37	rs9323303
chr14_57256175_G_T_b38	0.0141	0.00639	0.0277	24559	0.9414	14_57722893_G_T_b37	rs10133300
chr14_57258884_C_T_b38	0.0149	0.00639	0.0195	24559	0.9423	14_57725602_C_T_b37	rs7143805
chr14_57264030_C_T_b38	0.0146	0.00639	0.0227	24559	0.9423	14_57730748_C_T_b37	rs10141811
chr14_57264133_C_T_b38	0.0137	0.00639	0.0321	24559	0.9433	14_57730851_C_T_b37	rs10141911
chr14_57269236_T_C_b38	0.0138	0.00639	0.0303	24559	0.9443	14_57735954_T_C_b37	rs7152744
chr14_57282487_G_A_b38	0.0133	0.00639	0.038	24559	0.9443	14_57749205_G_A_b37	rs1189902
chr14_57294220_C_T_b38	-0.0129	0.00639	0.0437	24559	0.05666	14_57760938_C_T_b37	rs1889720
chr14_57303758_A_C_b38	-0.0142	0.00639	0.0263	24559	0.05169	14_57770476_A_C_b37	rs2881362
chr14_57305253_G_A_b38	-0.0152	0.00639	0.0173	24559	0.05169	14_57771971_G_A_b37	rs4898929
chr14_57372376_T_C_b38	-0.0126	0.00639	0.0487	24559	0.02485	14_57839094_T_C_b37	rs1959102
chr14_57380618_T_C_b38	-0.0131	0.00639	0.0402	24559	0.02485	14_57847336_T_C_b37	rs4338712
chr14_57383347_C_A_b38	-0.0132	0.00639	0.0396	24559	0.02485	14_57850065_C_A_b37	rs1953370
chr14_57718543_T_C_b38	-0.0127	0.00639	0.0471	24559	0.5964	14_58185261_T_C_b37	rs2093634
chr14_57835229_C_T_b38	0.014	0.00639	0.029	24559	0.9463	14_58301947_C_T_b37	rs8019111
chr14_58014623_T_C_b38	-0.0139	0.00639	0.0292	24559	0.9384	14_58481341_T_C_b37	rs4901832
chr14_58014725_T_C_b38	-0.0132	0.00639	0.0391	24559	0.7276	14_58481443_T_C_b37	rs17734750
chr14_58016634_T_G_b38	-0.0126	0.00639	0.0478	24559	0.7266	14_58483352_T_G_b37	rs11850289
chr14_58019493_C_T_b38	-0.0128	0.00639	0.0453	24559	0.7266	14_58486211_C_T_b37	rs1955634
chr14_58020193_T_C_b38	-0.0126	0.00639	0.0488	24559	0.7276	14_58486911_T_C_b37	rs9323323
chr14_58022948_A_G_b38	-0.0129	0.00639	0.0431	24559	0.334	14_58489666_A_G_b37	rs1955639
chr14_58040035_A_G_b38	-0.0144	0.00639	0.0239	24559	0.6431	14_58506753_A_G_b37	rs10129191
chr14_58047156_C_T_b38	-0.0154	0.00639	0.0158	24559	0.6272	14_58513874_C_T_b37	rs8013464
chr14_58047224_A_G_b38	-0.0153	0.00639	0.0167	24559	0.6441	14_58513942_A_G_b37	rs8013363
chr14_58316061_T_C_b38	-0.0148	0.00639	0.0203	24559	0.8579	14_58782779_T_C_b37	rs2180870
chr14_58320423_A_G_b38	-0.0136	0.00639	0.0338	24559	0.8489	14_58787141_A_G_b37	rs9806050
chr14_58748017_C_T_b38	-0.0137	0.00639	0.0315	24559	0.7237	14_59214735_C_T_b37	rs934352
chr14_58788425_T_C_b38	0.015	0.00639	0.0191	24559	0.7097	14_59255143_T_C_b37	rs17833149
chr14_58793073_C_T_b38	0.0129	0.00639	0.043	24559	0.7038	14_59259791_C_T_b37	rs12050225
chr14_59047644_G_A_b38	-0.0132	0.00639	0.039	24559	0.7386	14_59514362_G_A_b37	rs12323887
chr14_59048617_T_C_b38	-0.0131	0.00639	0.041	24559	0.7386	14_59515335_T_C_b37	rs10444722
chr14_59055615_C_T_b38	-0.0148	0.00639	0.0205	24559	0.7505	14_59522333_C_T_b37	rs17833590
chr14_59071347_T_C_b38	-0.0132	0.00639	0.0385	24559	0.7634	14_59538065_T_C_b37	rs10136093
chr14_59081551_T_C_b38	-0.0126	0.00639	0.0486	24559	0.6302	14_59548269_T_C_b37	rs8022227
chr14_59427538_C_T_b38	-0.0127	0.00639	0.0461	24559	0.9573	14_59894256_C_T_b37	rs1253171
chr14_60233033_T_C_b38	0.0172	0.00639	0.0071	24559	0.7177	14_60699751_T_C_b37	rs10130562
chr14_60240693_G_A_b38	0.014	0.00639	0.0286	24559	0.6829	14_60707411_G_A_b37	rs8019531
chr14_60240828_C_A_b38	0.0172	0.00639	0.00722	24559	0.7177	14_60707546_C_A_b37	rs11628628
chr14_60246469_C_T_b38	0.0128	0.00639	0.0457	24559	0.8628	14_60713187_C_T_b37	rs10151922
chr14_60247154_C_T_b38	0.0146	0.00639	0.022	24559	0.6839	14_60713872_C_T_b37	rs12878831
chr14_60251558_A_G_b38	0.0148	0.00639	0.0204	24559	0.7018	14_60718276_A_G_b37	rs8011227
chr14_60256806_T_C_b38	0.0141	0.00639	0.0276	24559	0.7018	14_60723524_T_C_b37	rs7148697
chr14_60262329_A_G_b38	0.0149	0.00639	0.02	24559	0.7018	14_60729047_A_G_b37	rs6573300
chr14_60283647_C_T_b38	0.0148	0.00639	0.0207	24559	0.7018	14_60750365_C_T_b37	rs8012816
chr14_60284926_G_T_b38	0.0139	0.00639	0.03	24559	0.7018	14_60751644_G_T_b37	rs4901976
chr14_60290283_C_A_b38	0.0138	0.00639	0.0305	24559	0.7018	14_60757001_C_A_b37	rs6573304
chr14_60298527_A_G_b38	0.0157	0.00639	0.0138	24559	0.6779	14_60765245_A_G_b37	rs2273623
chr14_60308983_C_A_b38	0.0147	0.00639	0.0213	24559	0.67	14_60775701_C_A_b37	rs9323364
chr14_60315471_G_A_b38	0.0138	0.00639	0.0305	24559	0.6779	14_60782189_G_A_b37	rs1951116
chr14_60315496_A_C_b38	0.0145	0.00639	0.0236	24559	0.673	14_60782214_A_C_b37	rs1951117
chr14_60360092_T_C_b38	0.0129	0.00639	0.0431	24559	0.9493	14_60826810_T_C_b37	rs17097373
chr14_60641851_G_A_b38	0.0139	0.00639	0.0294	24559	0.9423	14_61108569_G_A_b37	rs11628064
chr14_60655322_A_G_b38	-0.0144	0.00639	0.0239	24559	0.06859	14_61122040_A_G_b37	rs7152548
chr14_60658222_A_G_b38	-0.0159	0.00639	0.013	24559	0.07356	14_61124940_A_G_b37	rs10143202
chr14_61125579_A_G_b38	-0.0148	0.00639	0.0209	24559	0.9881	14_61592297_A_G_b37	rs10130967
chr14_61217620_C_T_b38	0.0233	0.00639	0.000261	24559	0.9264	14_61684338_C_T_b37	rs12435428
chr14_61230132_A_G_b38	-0.0207	0.00639	0.0012	24559	0.1054	14_61696850_A_G_b37	rs7145344
chr14_61230534_C_T_b38	-0.0207	0.00639	0.00118	24559	0.1064	14_61697252_C_T_b37	rs4902035
chr14_61234403_G_A_b38	0.0152	0.00639	0.0175	24559	0.9334	14_61701121_G_A_b37	rs12434834
chr14_61234925_G_A_b38	0.0137	0.00639	0.0325	24559	0.7942	14_61701643_G_A_b37	rs868826
chr14_61245104_T_C_b38	0.0149	0.00639	0.0197	24559	0.9493	14_61711822_T_C_b37	rs17098160
chr14_61270419_C_T_b38	0.0142	0.00639	0.0261	24559	0.1282	14_61737137_C_T_b37	rs2211211
chr14_61288435_T_C_b38	-0.0127	0.00639	0.047	24559	0.8837	14_61755153_T_C_b37	rs12437296
chr14_61289050_A_G_b38	-0.0141	0.00639	0.0272	24559	0.9662	14_61755768_A_G_b37	rs17733808
chr14_61934465_G_A_b38	0.0128	0.00639	0.0456	24559	0.9125	14_62401183_G_A_b37	rs17099345
chr14_62276894_T_C_b38	0.0126	0.00639	0.0482	24559	0.6928	14_62743612_T_C_b37	rs2883414
chr14_62380757_A_G_b38	0.0146	0.00639	0.0219	24559	0.9732	14_62847475_A_G_b37	rs17099807
chr14_63577379_T_C_b38	-0.0133	0.00639	0.0374	24559	0.7276	14_64044097_T_C_b37	rs1271565
chr14_63602088_G_A_b38	-0.0156	0.00639	0.015	24559	0.6402	14_64068806_G_A_b37	rs7160317
chr14_64653121_A_G_b38	-0.0127	0.00639	0.0462	24559	0.8062	14_65119839_A_G_b37	rs7148864
chr14_65052451_G_A_b38	0.0133	0.00639	0.0374	24559	0.664	14_65519169_G_A_b37	rs34957364
chr14_65205194_A_G_b38	-0.0134	0.00639	0.0358	24559	0.6302	14_65671912_A_G_b37	rs1760956
chr14_65953034_C_T_b38	0.0135	0.00639	0.0341	24559	0.6173	14_66419752_C_T_b37	rs10873193
chr14_65958224_T_C_b38	0.0127	0.00639	0.0466	24559	0.5129	14_66424942_T_C_b37	rs10142545
chr14_65960524_G_A_b38	0.0157	0.00639	0.0142	24559	0.5159	14_66427242_G_A_b37	rs1889814
chr14_65961920_A_G_b38	0.013	0.00639	0.0422	24559	0.4692	14_66428638_A_G_b37	rs6573644
chr14_65994024_A_G_b38	0.0153	0.00639	0.0167	24559	0.4781	14_66460742_A_G_b37	rs1147447
chr14_66800854_C_T_b38	0.0161	0.00639	0.012	24559	0.9791	14_67267572_C_T_b37	rs12887061
chr14_67442780_T_C_b38	-0.0127	0.00639	0.0468	24559	0.9384	14_67909497_T_C_b37	rs11622661
chr14_67444525_A_G_b38	0.0142	0.00639	0.0261	24559	0.7584	14_67911242_A_G_b37	rs12886604
chr14_67453856_T_C_b38	0.0138	0.00639	0.0311	24559	0.7614	14_67920573_T_C_b37	rs7152595
chr14_67454454_T_C_b38	0.0142	0.00639	0.0259	24559	0.7903	14_67921171_T_C_b37	rs13379210
chr14_67491655_A_C_b38	0.0213	0.00639	0.000874	24559	0.5845	14_67958372_A_C_b37	rs1980615
chr14_67497638_G_A_b38	0.0156	0.00639	0.0145	24559	0.3678	14_67964355_G_A_b37	rs12897380
chr14_67499905_A_G_b38	0.0165	0.00639	0.00964	24559	0.3529	14_67966622_A_G_b37	rs10873202
chr14_67503471_A_G_b38	0.0139	0.00639	0.03	24559	0.1759	14_67970188_A_G_b37	rs3818242
chr14_67507788_G_T_b38	0.0173	0.00639	0.00668	24559	0.2704	14_67974505_G_T_b37	rs10873203
chr14_67508211_T_C_b38	0.0138	0.00639	0.0306	24559	0.172	14_67974928_T_C_b37	rs10133655
chr14_67509105_A_C_b38	0.0194	0.00639	0.00246	24559	0.5517	14_67975822_A_C_b37	rs1077989
chr14_67512635_C_T_b38	0.0128	0.00639	0.0452	24559	0.1869	14_67979352_C_T_b37	rs6573776
chr14_67512840_G_A_b38	0.0133	0.00639	0.0375	24559	0.5388	14_67979557_G_A_b37	rs7155830
chr14_67512996_G_A_b38	0.0135	0.00639	0.0347	24559	0.6024	14_67979713_G_A_b37	rs7156144
chr14_67513128_A_G_b38	0.0136	0.00639	0.0328	24559	0.6024	14_67979845_A_G_b37	rs7155911
chr14_67519558_T_C_b38	0.0134	0.00639	0.0357	24559	0.5368	14_67986275_T_C_b37	rs8019974
chr14_67557152_G_A_b38	0.0129	0.00639	0.044	24559	0.9354	14_68023869_G_A_b37	rs10873206
chr14_67558644_G_A_b38	0.0132	0.00639	0.0384	24559	0.9354	14_68025361_G_A_b37	rs10873207
chr14_67562669_G_A_b38	0.0136	0.00639	0.0338	24559	0.9354	14_68029386_G_A_b37	rs1885043
chr14_68244814_G_T_b38	0.0158	0.00639	0.0134	24559	0.07654	14_68711531_G_T_b37	rs1314917
chr14_68444837_T_C_b38	0.0138	0.00639	0.0313	24559	0.4553	14_68911554_T_C_b37	rs1956533
chr14_68570724_T_G_b38	0.0126	0.00639	0.0486	24559	0.9563	14_69037441_T_G_b37	rs12100794
chr14_68571220_T_C_b38	-0.0159	0.00639	0.0129	24559	0.2783	14_69037937_T_C_b37	rs6573842
chr14_68572264_G_A_b38	-0.0127	0.00639	0.0469	24559	0.5298	14_69038981_G_A_b37	rs7146456
chr14_68607814_A_G_b38	0.0132	0.00639	0.0384	24559	0.6988	14_69074531_A_G_b37	rs4902611
chr14_68709297_G_A_b38	-0.0131	0.00639	0.0403	24559	0.9443	14_69176014_G_A_b37	rs11846564
chr14_68796624_T_C_b38	0.0132	0.00639	0.0383	24559	0.2316	14_69263341_T_C_b37	rs8011558
chr14_68961765_A_G_b38	-0.0139	0.00639	0.0302	24559	0.8499	14_69428482_A_G_b37	rs2268969
chr14_69129898_A_G_b38	-0.0135	0.00639	0.0347	24559	0.9334	14_69596615_A_G_b37	rs11627476
chr14_69149124_T_C_b38	-0.0133	0.00639	0.0372	24559	0.9334	14_69615841_T_C_b37	rs2176255
chr14_69209366_T_G_b38	-0.0169	0.00639	0.00805	24559	0.9374	14_69676083_T_G_b37	rs7144704
chr14_69237945_G_A_b38	-0.0162	0.00639	0.0111	24559	0.9414	14_69704662_G_A_b37	rs8008141
chr14_69255063_C_T_b38	-0.0134	0.00639	0.0358	24559	0.9453	14_69721780_C_T_b37	rs11620883
chr14_69273176_G_T_b38	-0.0127	0.00639	0.0461	24559	0.9394	14_69739893_G_T_b37	rs2877537
chr14_69280517_A_G_b38	0.0129	0.00639	0.0435	24559	0.7167	14_69747234_A_G_b37	rs2105269
chr14_69282149_G_A_b38	0.0184	0.00639	0.00401	24559	0.8628	14_69748866_G_A_b37	rs11623840
chr14_69303723_C_T_b38	0.0131	0.00639	0.0401	24559	0.5557	14_69770440_C_T_b37	rs2185493
chr14_69323672_C_T_b38	0.0139	0.00639	0.0297	24559	0.6909	14_69790389_C_T_b37	rs12891349
chr14_69615239_C_T_b38	0.0151	0.00639	0.0182	24559	0.2058	14_70081956_C_T_b37	rs4899308
chr14_69625772_C_T_b38	0.0145	0.00639	0.0232	24559	0.2058	14_70092489_C_T_b37	rs12589913
chr14_69657849_A_G_b38	-0.0138	0.00639	0.0307	24559	0.8668	14_70124566_A_G_b37	rs1275742
chr14_69705561_C_T_b38	0.0129	0.00639	0.043	24559	0.1352	14_70172278_C_T_b37	rs7143960
chr14_70102094_C_A_b38	-0.0139	0.00639	0.03	24559	0.7525	14_70568811_C_A_b37	rs7144954
chr14_70107432_C_T_b38	0.0147	0.00639	0.0215	24559	0.6839	14_70574149_C_T_b37	rs2081487
chr14_70713268_C_T_b38	-0.0128	0.00639	0.0454	24559	0.7793	14_71179985_C_T_b37	rs7151957
chr14_70717935_G_A_b38	-0.0135	0.00639	0.0345	24559	0.08549	14_71184652_G_A_b37	rs2158526
chr14_70719925_C_T_b38	-0.0136	0.00639	0.033	24559	0.6799	14_71186642_C_T_b37	rs11158880
chr14_70723199_A_G_b38	-0.0159	0.00639	0.0128	24559	0.05964	14_71189916_A_G_b37	rs8006424
chr14_70728057_C_T_b38	-0.0132	0.00639	0.0393	24559	0.1183	14_71194774_C_T_b37	rs12879569
chr14_70735087_C_T_b38	-0.017	0.00639	0.00797	24559	0.05964	14_71201804_C_T_b37	rs4899367
chr14_70804338_T_G_b38	-0.0128	0.00639	0.0449	24559	0.06262	14_71271055_T_G_b37	rs2023955
chr14_70832545_T_C_b38	-0.0125	0.00639	0.0496	24559	0.06262	14_71299262_T_C_b37	rs11626917
chr14_70881249_T_C_b38	0.0144	0.00639	0.0247	24559	0.8231	14_71347966_T_C_b37	rs8018565
chr14_71044885_G_A_b38	0.0133	0.00639	0.0377	24559	0.9801	14_71511602_G_A_b37	rs2240535
chr14_71122492_A_G_b38	0.0133	0.00639	0.0371	24559	0.826	14_71589209_A_G_b37	rs11623962
chr14_71139866_C_A_b38	-0.0157	0.00639	0.0138	24559	0.7137	14_71606583_C_A_b37	rs221897
chr14_71185370_T_C_b38	0.0127	0.00639	0.0467	24559	0.7565	14_71652087_T_C_b37	rs4902914
chr14_71191268_A_G_b38	0.0133	0.00639	0.037	24559	0.7565	14_71657985_A_G_b37	rs11628388
chr14_71192892_G_A_b38	0.0138	0.00639	0.0302	24559	0.5388	14_71659609_G_A_b37	rs11621135
chr14_71194995_A_G_b38	0.0133	0.00639	0.0372	24559	0.7565	14_71661712_A_G_b37	rs4902920
chr14_71245433_A_G_b38	0.0126	0.00639	0.049	24559	0.84	14_71712150_A_G_b37	rs11623545
chr14_71670667_C_T_b38	-0.0138	0.00639	0.0309	24559	0.9672	14_72137384_C_T_b37	rs17767761
chr14_72545177_A_G_b38	0.0134	0.00639	0.0366	24559	0.6461	14_73011885_A_G_b37	rs2239222
chr14_72582236_A_G_b38	-0.0135	0.00639	0.0342	24559	0.6074	14_73048944_A_G_b37	rs2803958
chr14_72586582_T_C_b38	-0.0143	0.00639	0.0251	24559	0.6064	14_73053290_T_C_b37	rs2526899
chr14_72588399_A_G_b38	-0.0137	0.00639	0.0325	24559	0.5974	14_73055107_A_G_b37	rs2526896
chr14_72590688_G_A_b38	-0.0133	0.00639	0.0374	24559	0.6044	14_73057396_G_A_b37	rs8007165
chr14_73268658_C_T_b38	-0.0134	0.00639	0.0354	24559	0.8091	14_73735366_C_T_b37	rs4903104
chr14_73725802_C_T_b38	0.013	0.00639	0.0414	24559	0.8708	14_74192505_C_T_b37	rs2075026
chr14_73726088_C_T_b38	0.0166	0.00639	0.00937	24559	0.9602	14_74192791_C_T_b37	rs10147537
chr14_73729983_T_C_b38	0.0159	0.00639	0.0127	24559	0.6113	14_74196686_T_C_b37	rs2075025
chr14_73730089_T_C_b38	0.0156	0.00639	0.015	24559	0.6083	14_74196792_T_C_b37	rs8019058
chr14_73745414_G_T_b38	0.0142	0.00639	0.026	24559	0.6779	14_74212117_G_T_b37	rs731222
chr14_73746663_C_A_b38	0.0139	0.00639	0.0297	24559	0.6759	14_74213366_C_A_b37	rs17091002
chr14_73842451_C_T_b38	0.0134	0.00639	0.0355	24559	0.8936	14_74309154_C_T_b37	rs28548133
chr14_73875710_T_C_b38	0.016	0.00639	0.0121	24559	0.8966	14_74342413_T_C_b37	rs17093474
chr14_73896232_A_C_b38	0.0138	0.00639	0.0308	24559	0.8976	14_74362935_A_C_b37	rs2302139
chr14_73904463_T_C_b38	0.0137	0.00639	0.0319	24559	0.8976	14_74371166_T_C_b37	rs2240632
chr14_74012514_C_T_b38	-0.0128	0.00639	0.0453	24559	0.8449	14_74479217_C_T_b37	rs41435451
chr14_74023032_G_A_b38	-0.0126	0.00639	0.0492	24559	0.8459	14_74489735_G_A_b37	rs3784039
chr14_74072003_A_G_b38	-0.0126	0.00639	0.048	24559	0.8459	14_74538706_A_G_b37	rs4646861
chr14_74217234_A_G_b38	0.0134	0.00639	0.0367	24559	0.3549	14_74683937_A_G_b37	rs4899503
chr14_74510679_C_T_b38	0.0164	0.00639	0.0103	24559	0.4225	14_74977382_C_T_b37	rs12898083
chr14_74514113_T_C_b38	0.0157	0.00639	0.014	24559	0.3678	14_74980816_T_C_b37	rs862052
chr14_74515179_C_T_b38	0.0156	0.00639	0.0149	24559	0.3678	14_74981882_C_T_b37	rs862049
chr14_74517138_C_T_b38	0.0169	0.00639	0.00809	24559	0.5815	14_74983841_C_T_b37	rs2302114
chr14_74522730_T_C_b38	0.0156	0.00639	0.015	24559	0.3598	14_74989433_T_C_b37	rs699371
chr14_74548396_T_C_b38	-0.0137	0.00639	0.0324	24559	0.5934	14_75015099_T_C_b37	rs7148461
chr14_74959547_G_A_b38	0.0143	0.00639	0.0248	24559	0.5616	14_75426250_G_A_b37	rs11850328
chr14_74982814_G_A_b38	0.0146	0.00639	0.0223	24559	0.5447	14_75449517_G_A_b37	rs91144
chr14_74992930_C_T_b38	0.0155	0.00639	0.0152	24559	0.5388	14_75459633_C_T_b37	rs175016
chr14_75002852_A_G_b38	0.0153	0.00639	0.0164	24559	0.5388	14_75469555_A_G_b37	rs175040
chr14_75008572_A_C_b38	0.0153	0.00639	0.0167	24559	0.5477	14_75475275_A_C_b37	rs175045
chr14_75012879_T_G_b38	-0.0141	0.00639	0.0269	24559	0.4602	14_75479582_T_G_b37	rs1548807
chr14_75013934_T_C_b38	0.0156	0.00639	0.0147	24559	0.5467	14_75480637_T_C_b37	rs108621
chr14_75014665_C_T_b38	0.0155	0.00639	0.0152	24559	0.5487	14_75481368_C_T_b37	rs175049
chr14_75017109_T_C_b38	-0.015	0.00639	0.0188	24559	0.4612	14_75483812_T_C_b37	rs13712
chr14_75023964_T_C_b38	0.0151	0.00639	0.0184	24559	0.5477	14_75490667_T_C_b37	rs175059
chr14_75031281_C_T_b38	-0.0144	0.00639	0.0241	24559	0.4652	14_75497984_C_T_b37	rs735452
chr14_75052472_C_T_b38	0.0161	0.00639	0.0118	24559	0.5457	14_75519175_C_T_b37	rs175084
chr14_75062916_C_T_b38	0.0133	0.00639	0.0376	24559	0.5099	14_75529619_C_T_b37	rs175505
chr14_75066976_A_G_b38	0.0126	0.00639	0.0486	24559	0.508	14_75533679_A_G_b37	rs175502
chr14_75078517_C_A_b38	0.0128	0.00639	0.0455	24559	0.508	14_75545220_C_A_b37	rs175492
chr14_75078982_G_A_b38	0.0165	0.00639	0.01	24559	0.5457	14_75545685_G_A_b37	rs175490
chr14_75079527_C_T_b38	0.0155	0.00639	0.0155	24559	0.7247	14_75546230_C_T_b37	rs12431669
chr14_75105562_G_A_b38	0.0145	0.00639	0.0236	24559	0.6392	14_75572265_G_A_b37	rs96358
chr14_75123637_G_A_b38	0.0161	0.00639	0.0117	24559	0.5457	14_75590340_G_A_b37	rs175450
chr14_75145322_C_T_b38	0.0165	0.00639	0.00975	24559	0.5457	14_75612025_C_T_b37	rs175435
chr14_75189542_C_T_b38	0.0142	0.00639	0.0264	24559	0.5109	14_75656245_C_T_b37	rs4903292
chr14_75191310_A_C_b38	0.0137	0.00639	0.0319	24559	0.507	14_75658013_A_C_b37	rs4384542
chr14_75202946_A_G_b38	0.017	0.00639	0.00766	24559	0.5706	14_75669649_A_G_b37	rs11627442
chr14_75228224_G_A_b38	0.0148	0.00639	0.0202	24559	0.8201	14_75694927_G_A_b37	rs741197
chr14_75230219_A_G_b38	0.0168	0.00639	0.00841	24559	0.7654	14_75696922_A_G_b37	rs7146787
chr14_75230348_A_G_b38	0.0129	0.00639	0.0443	24559	0.7217	14_75697051_A_G_b37	rs6574213
chr14_75230359_A_G_b38	0.0164	0.00639	0.0101	24559	0.7654	14_75697062_A_G_b37	rs6574214
chr14_75231601_C_T_b38	0.0168	0.00639	0.00868	24559	0.7773	14_75698304_C_T_b37	rs4899553
chr14_75232735_T_G_b38	0.022	0.00639	0.000586	24559	0.8072	14_75699438_T_G_b37	rs887890
chr14_75234518_C_T_b38	0.0211	0.00639	0.000946	24559	0.829	14_75701221_C_T_b37	rs4899554
chr14_75242863_T_C_b38	-0.0199	0.00639	0.00185	24559	0.4751	14_75709566_T_C_b37	rs8013918
chr14_75244800_C_T_b38	-0.0156	0.00639	0.0146	24559	0.5268	14_75711503_C_T_b37	rs8013942
chr14_75255793_G_A_b38	-0.0136	0.00639	0.034	24559	0.2207	14_75722496_G_A_b37	rs741847
chr14_75275048_C_T_b38	0.0172	0.00639	0.00697	24559	0.8449	14_75741751_C_T_b37	rs1569328
chr14_75280415_G_T_b38	0.0174	0.00639	0.00645	24559	0.8499	14_75747118_G_T_b37	rs1063169
chr14_75313377_C_T_b38	0.0142	0.00639	0.0259	24559	0.7326	14_75780080_C_T_b37	rs11621202
chr14_75314658_A_C_b38	0.0142	0.00639	0.0266	24559	0.7316	14_75781361_A_C_b37	rs7149377
chr14_75317789_A_G_b38	0.0166	0.00639	0.00952	24559	0.01093	14_75784492_A_G_b37	rs872960
chr14_75317853_A_G_b38	0.0144	0.00639	0.0239	24559	0.501	14_75784556_A_G_b37	rs2005292
chr14_75351844_G_A_b38	-0.0151	0.00639	0.018	24559	0.665	14_75818547_G_A_b37	rs7149441
chr14_75353549_C_T_b38	-0.015	0.00639	0.0193	24559	0.3638	14_75820252_C_T_b37	rs7150087
chr14_75356453_G_A_b38	-0.0147	0.00639	0.0213	24559	0.498	14_75823156_G_A_b37	rs1882830
chr14_75358447_G_A_b38	0.0172	0.00639	0.00719	24559	0.8012	14_75825150_G_A_b37	rs11624585
chr14_75363714_A_G_b38	-0.0143	0.00639	0.0254	24559	0.4732	14_75830417_A_G_b37	rs7157518
chr14_75364418_G_A_b38	-0.0136	0.00639	0.0329	24559	0.5974	14_75831121_G_A_b37	rs2884739
chr14_75375974_C_T_b38	-0.0131	0.00639	0.0408	24559	0.7624	14_75842677_C_T_b37	rs11623904
chr14_75380181_T_C_b38	-0.017	0.00639	0.00783	24559	0.6282	14_75846884_T_C_b37	rs7160507
chr14_75386702_G_A_b38	-0.0168	0.00639	0.00867	24559	0.6292	14_75853405_G_A_b37	rs10132979
chr14_75389095_A_C_b38	-0.0168	0.00639	0.00873	24559	0.6252	14_75855798_A_C_b37	rs7159908
chr14_75395340_C_T_b38	-0.0184	0.00639	0.00407	24559	0.5497	14_75862043_C_T_b37	rs12589392
chr14_75492998_G_A_b38	-0.0153	0.00639	0.0166	24559	0.8002	14_75959341_G_A_b37	rs17103360
chr14_75519040_G_A_b38	-0.0139	0.00639	0.0294	24559	0.2316	14_75985383_G_A_b37	rs175716
chr14_75530140_A_C_b38	-0.0139	0.00639	0.0298	24559	0.2296	14_75996483_A_C_b37	rs2859481
chr14_75532722_T_G_b38	-0.0145	0.00639	0.0232	24559	0.2266	14_75999065_T_G_b37	rs1024775
chr14_75540034_A_G_b38	0.0163	0.00639	0.0107	24559	0.8777	14_76006377_A_G_b37	rs7147148
chr14_76231470_T_C_b38	0.0173	0.00639	0.00681	24559	0.9433	14_76697813_T_C_b37	rs17104278
chr14_76342333_A_G_b38	-0.0129	0.00639	0.0437	24559	0.6272	14_76808676_A_G_b37	rs755492
chr14_76346210_C_T_b38	-0.0135	0.00639	0.0351	24559	0.164	14_76812553_C_T_b37	rs4561383
chr14_76349776_G_A_b38	-0.0127	0.00639	0.0475	24559	0.1302	14_76816119_G_A_b37	rs7158794
chr14_76782136_G_A_b38	-0.0145	0.00639	0.023	24559	0.9423	14_77248479_G_A_b37	rs17104869
chr14_76802830_T_C_b38	-0.0136	0.00639	0.0339	24559	0.9414	14_77269173_T_C_b37	rs10431725
chr14_76862735_G_A_b38	0.0192	0.00639	0.00268	24559	0.1044	14_77329078_G_A_b37	rs12432968
chr14_76863622_C_T_b38	0.0187	0.00639	0.00344	24559	0.09642	14_77329965_C_T_b37	rs1467372
chr14_76921711_C_A_b38	0.0148	0.00639	0.0205	24559	0.2217	14_77388054_C_A_b37	rs3742749
chr14_77013237_G_T_b38	-0.0134	0.00639	0.0354	24559	0.7565	14_77479580_G_T_b37	rs12434850
chr14_77026548_G_A_b38	0.0129	0.00639	0.0435	24559	0.4503	14_77492891_G_A_b37	rs879027
chr14_77031323_G_A_b38	-0.0148	0.00639	0.0208	24559	0.7008	14_77497666_G_A_b37	rs6574349
chr14_77150964_G_A_b38	0.0132	0.00639	0.0387	24559	0.6481	14_77617307_G_A_b37	rs11159249
chr14_77152514_G_A_b38	0.0137	0.00639	0.0321	24559	0.6451	14_77618857_G_A_b37	rs2021853
chr14_77152619_A_C_b38	0.0132	0.00639	0.0385	24559	0.6441	14_77618962_A_C_b37	rs7159372
chr14_77219014_G_A_b38	0.0135	0.00639	0.0341	24559	0.8549	14_77685357_G_A_b37	rs6574361
chr14_77495703_G_A_b38	0.0135	0.00639	0.035	24559	0.9235	14_77962046_G_A_b37	rs12435437
chr14_77556454_G_A_b38	-0.0161	0.00639	0.0116	24559	0.5487	14_78022797_G_A_b37	rs11629330
chr14_78546327_T_C_b38	-0.0126	0.00639	0.048	24559	0.3449	14_79012670_T_C_b37	rs741523
chr14_79042222_C_T_b38	0.0161	0.00639	0.0117	24559	0.8698	14_79508565_C_T_b37	rs10146149
chr14_79078802_G_A_b38	0.0139	0.00639	0.0296	24559	0.8728	14_79545145_G_A_b37	rs10151372
chr14_79139270_G_A_b38	-0.0132	0.00639	0.0384	24559	0.8767	14_79605613_G_A_b37	rs17509409
chr14_79523089_C_T_b38	0.0135	0.00639	0.0353	24559	0.9801	14_79989432_C_T_b37	rs7153889
chr14_79839104_T_C_b38	0.0127	0.00639	0.0467	24559	0.9404	14_80305447_T_C_b37	rs12889038
chr14_79871641_C_T_b38	0.0126	0.00639	0.0486	24559	0.2266	14_80337984_C_T_b37	rs11159422
chr14_79872138_A_G_b38	0.013	0.00639	0.0421	24559	0.2266	14_80338481_A_G_b37	rs990366
chr14_79879400_A_G_b38	0.0127	0.00639	0.0465	24559	0.2266	14_80345743_A_G_b37	rs4306430
chr14_79883537_C_T_b38	0.0126	0.00639	0.0493	24559	0.2256	14_80349880_C_T_b37	rs2887941
chr14_79888998_G_T_b38	0.0126	0.00639	0.0479	24559	0.2316	14_80355341_G_T_b37	rs2205226
chr14_79933638_T_G_b38	-0.0126	0.00639	0.0489	24559	0.9394	14_80399981_T_G_b37	rs4453400
chr14_80105050_T_G_b38	0.0139	0.00639	0.0302	24559	0.2903	14_80571393_T_G_b37	rs1181351
chr14_80109486_C_T_b38	-0.0143	0.00639	0.0254	24559	0.7028	14_80575829_C_T_b37	rs10136698
chr14_80116166_C_T_b38	-0.0141	0.00639	0.0278	24559	0.6948	14_80582509_C_T_b37	rs10148901
chr14_80125064_C_T_b38	-0.0148	0.00639	0.0209	24559	0.7048	14_80591407_C_T_b37	rs11624011
chr14_80125770_G_A_b38	-0.0153	0.00639	0.0168	24559	0.7068	14_80592113_G_A_b37	rs10140948
chr14_80142069_C_T_b38	-0.015	0.00639	0.019	24559	0.7565	14_80608412_C_T_b37	rs9788417
chr14_80155564_A_G_b38	0.0151	0.00639	0.0181	24559	0.2416	14_80621907_A_G_b37	rs433163
chr14_80743560_T_C_b38	0.0127	0.00639	0.0471	24559	0.9165	14_81209904_T_C_b37	rs17613144
chr14_81120330_C_T_b38	-0.0146	0.00639	0.0221	24559	0.7515	14_81586674_C_T_b37	rs8020969
chr14_81121305_C_A_b38	-0.0149	0.00639	0.0199	24559	0.7515	14_81587649_C_A_b37	rs7143719
chr14_81123462_T_C_b38	-0.0152	0.00639	0.0171	24559	0.7505	14_81589806_T_C_b37	rs8019356
chr14_81366650_G_A_b38	-0.013	0.00639	0.0416	24559	0.5676	14_81832994_G_A_b37	rs4119205
chr14_81366664_A_G_b38	-0.0132	0.00639	0.0393	24559	0.5676	14_81833008_A_G_b37	rs3915227
chr14_81379514_G_A_b38	-0.013	0.00639	0.0412	24559	0.5646	14_81845858_G_A_b37	rs10145634
chr14_81386505_A_G_b38	-0.0131	0.00639	0.0403	24559	0.8579	14_81852849_A_G_b37	rs1003258
chr14_81394896_T_C_b38	-0.0137	0.00639	0.0327	24559	0.8588	14_81861240_T_C_b37	rs7160907
chr14_81399082_G_A_b38	-0.0126	0.00639	0.0481	24559	0.8767	14_81865426_G_A_b37	rs6574651
chr14_81400776_C_T_b38	-0.0127	0.00639	0.0467	24559	0.8588	14_81867120_C_T_b37	rs10135926
chr14_81944580_C_A_b38	0.014	0.00639	0.0287	24559	0.9483	14_82410924_C_A_b37	rs17660642
chr14_81987574_G_A_b38	-0.0127	0.00639	0.0476	24559	0.07654	14_82453918_G_A_b37	rs1953844
chr14_82500759_T_G_b38	0.0131	0.00639	0.0402	24559	0.9592	14_82967103_T_G_b37	rs7152703
chr14_82650134_A_G_b38	-0.0129	0.00639	0.0428	24559	0.7078	14_83116478_A_G_b37	rs17678072
chr14_82886544_G_A_b38	-0.0165	0.00639	0.00993	24559	0.3002	14_83352888_G_A_b37	rs1890912
chr14_82897096_A_G_b38	-0.0176	0.00639	0.00586	24559	0.2962	14_83363440_A_G_b37	rs6574729
chr14_82904686_G_T_b38	-0.0166	0.00639	0.00933	24559	0.4543	14_83371030_G_T_b37	rs7156012
chr14_82908328_C_T_b38	-0.0169	0.00639	0.00821	24559	0.2972	14_83374672_C_T_b37	rs10220631
chr14_82909257_T_C_b38	-0.0136	0.00639	0.0338	24559	0.672	14_83375601_T_C_b37	rs10498555
chr14_83050700_T_C_b38	0.0129	0.00639	0.0433	24559	0.9076	14_83517044_T_C_b37	rs4899823
chr14_83810803_G_A_b38	0.0126	0.00639	0.0491	24559	0.5905	14_84277147_G_A_b37	rs6574757
chr14_83842532_A_G_b38	0.0126	0.00639	0.0481	24559	0.5845	14_84308876_A_G_b37	rs1705658
chr14_83963623_T_C_b38	0.0138	0.00639	0.031	24559	0.3161	14_84429967_T_C_b37	rs937641
chr14_83965990_A_G_b38	0.014	0.00639	0.0288	24559	0.505	14_84432334_A_G_b37	rs7153883
chr14_83966304_C_T_b38	0.0139	0.00639	0.0299	24559	0.3151	14_84432648_C_T_b37	rs1756292
chr14_84325719_C_T_b38	0.015	0.00639	0.0193	24559	0.1014	14_84792063_C_T_b37	rs4309338
chr14_84488914_C_T_b38	-0.017	0.00639	0.0078	24559	0.9344	14_84955258_C_T_b37	rs10498574
chr14_84572268_G_A_b38	-0.0128	0.00639	0.0454	24559	0.6928	14_85038612_G_A_b37	rs2998319
chr14_84573302_G_A_b38	0.0166	0.00639	0.00936	24559	0.7306	14_85039646_G_A_b37	rs921256
chr14_84573996_G_A_b38	-0.0127	0.00639	0.0466	24559	0.6899	14_85040340_G_A_b37	rs2922636
chr14_84587705_A_G_b38	-0.013	0.00639	0.042	24559	0.6899	14_85054049_A_G_b37	rs2167014
chr14_84604267_G_T_b38	-0.0133	0.00639	0.0382	24559	0.3191	14_85070611_G_T_b37	rs1449112
chr14_84615147_A_C_b38	-0.0156	0.00639	0.0146	24559	0.2664	14_85081491_A_C_b37	rs2922656
chr14_84657886_A_G_b38	-0.0151	0.00639	0.018	24559	0.7624	14_85124230_A_G_b37	rs1383776
chr14_84658141_A_G_b38	-0.0151	0.00639	0.0185	24559	0.7624	14_85124485_A_G_b37	rs1383777
chr14_84658943_G_A_b38	-0.0135	0.00639	0.0344	24559	0.6233	14_85125287_G_A_b37	rs726957
chr14_84659980_C_T_b38	-0.0142	0.00639	0.026	24559	0.7614	14_85126324_C_T_b37	rs1481405
chr14_84665312_C_T_b38	-0.0168	0.00639	0.00852	24559	0.8638	14_85131656_C_T_b37	rs2888413
chr14_84667019_A_G_b38	-0.0147	0.00639	0.0217	24559	0.7614	14_85133363_A_G_b37	rs4904193
chr14_84668764_C_A_b38	-0.0188	0.00639	0.00329	24559	0.8738	14_85135108_C_A_b37	rs12588037
chr14_84669240_C_T_b38	-0.0155	0.00639	0.0151	24559	0.7624	14_85135584_C_T_b37	rs1564524
chr14_84674818_C_T_b38	-0.0159	0.00639	0.0131	24559	0.8559	14_85141162_C_T_b37	rs1383795
chr14_84726571_G_A_b38	0.0146	0.00639	0.0219	24559	0.8857	14_85192915_G_A_b37	rs4904196
chr14_84744369_T_G_b38	0.0128	0.00639	0.0448	24559	0.8618	14_85210713_T_G_b37	rs12590344
chr14_84757869_A_C_b38	-0.0163	0.00639	0.0107	24559	0.662	14_85224213_A_C_b37	rs2765915
chr14_84759861_G_A_b38	-0.0128	0.00639	0.0445	24559	0.9523	14_85226205_G_A_b37	rs12436420
chr14_84761036_C_T_b38	0.0142	0.00639	0.0261	24559	0.8917	14_85227380_C_T_b37	rs17258366
chr14_84767006_T_G_b38	-0.0156	0.00639	0.0145	24559	0.666	14_85233350_T_G_b37	rs2623134
chr14_84769812_A_G_b38	-0.0138	0.00639	0.0305	24559	0.9523	14_85236156_A_G_b37	rs2888423
chr14_85097416_T_C_b38	0.013	0.00639	0.0414	24559	0.8797	14_85563760_T_C_b37	rs12897284
chr14_85140930_G_A_b38	-0.0133	0.00639	0.0373	24559	0.9165	14_85607274_G_A_b37	rs10139874
chr14_85144603_C_T_b38	-0.014	0.00639	0.0287	24559	0.9205	14_85610947_C_T_b37	rs9323752
chr14_85195461_G_T_b38	-0.0126	0.00639	0.049	24559	0.8022	14_85661805_G_T_b37	rs1442574
chr14_85272153_C_T_b38	-0.0132	0.00639	0.0384	24559	0.7316	14_85738497_C_T_b37	rs1449432
chr14_85525293_T_C_b38	0.0132	0.00639	0.0386	24559	0.7107	14_85991637_T_C_b37	rs2273150
chr14_85579828_G_A_b38	-0.0129	0.00639	0.0441	24559	0.7515	14_86046172_G_A_b37	rs10483980
chr14_85581843_G_A_b38	-0.0133	0.00639	0.0368	24559	0.7734	14_86048187_G_A_b37	rs1473706
chr14_85582224_A_G_b38	0.0143	0.00639	0.025	24559	0.6243	14_86048568_A_G_b37	rs2372976
chr14_85642091_C_T_b38	0.0128	0.00639	0.0447	24559	0.9563	14_86108435_C_T_b37	rs17121392
chr14_85777570_T_C_b38	0.0128	0.00639	0.046	24559	0.9334	14_86243914_T_C_b37	rs8015401
chr14_85832592_G_A_b38	0.0137	0.00639	0.0318	24559	0.9612	14_86298936_G_A_b37	rs17121736
chr14_85853271_T_C_b38	0.0135	0.00639	0.0342	24559	0.9612	14_86319615_T_C_b37	rs1957794
chr14_86003957_A_G_b38	0.0129	0.00639	0.0433	24559	0.5328	14_86470301_A_G_b37	rs8012364
chr14_86017644_G_A_b38	0.0139	0.00639	0.0292	24559	0.6859	14_86483988_G_A_b37	rs12587372
chr14_86021785_A_G_b38	0.0135	0.00639	0.0348	24559	0.6859	14_86488129_A_G_b37	rs11627846
chr14_86060422_T_C_b38	-0.0159	0.00639	0.0126	24559	0.5249	14_86526766_T_C_b37	rs4595727
chr14_86061824_C_A_b38	0.013	0.00639	0.0422	24559	0.664	14_86528168_C_A_b37	rs17202185
chr14_86062283_G_A_b38	-0.0155	0.00639	0.015	24559	0.5875	14_86528627_G_A_b37	rs12588594
chr14_86062987_G_A_b38	-0.0156	0.00639	0.015	24559	0.5875	14_86529331_G_A_b37	rs17202199
chr14_86068467_C_T_b38	-0.0149	0.00639	0.02	24559	0.5229	14_86534811_C_T_b37	rs12100972
chr14_86070977_C_T_b38	-0.0155	0.00639	0.015	24559	0.5835	14_86537321_C_T_b37	rs4362319
chr14_86072226_T_G_b38	-0.0153	0.00639	0.0164	24559	0.5229	14_86538570_T_G_b37	rs11849721
chr14_86081379_G_A_b38	-0.0146	0.00639	0.0223	24559	0.5944	14_86547723_G_A_b37	rs11626864
chr14_86088239_A_G_b38	-0.0141	0.00639	0.0269	24559	0.5944	14_86554583_A_G_b37	rs4144041
chr14_86114315_C_T_b38	-0.0135	0.00639	0.0352	24559	0.5994	14_86580659_C_T_b37	rs2243631
chr14_86124137_G_A_b38	0.0126	0.00639	0.0495	24559	0.5915	14_86590481_G_A_b37	rs2153493
chr14_86124263_T_C_b38	0.0151	0.00639	0.0184	24559	0.6461	14_86590607_T_C_b37	rs2153492
chr14_86308051_G_T_b38	-0.0138	0.00639	0.0304	24559	0.9205	14_86774395_G_T_b37	rs10133064
chr14_86318671_T_G_b38	-0.0136	0.00639	0.0332	24559	0.9185	14_86785015_T_G_b37	rs35795554
chr14_86876637_C_T_b38	-0.0176	0.00639	0.0058	24559	0.9046	14_87342981_C_T_b37	rs17187078
chr14_86880778_A_G_b38	-0.0184	0.00639	0.00397	24559	0.9066	14_87347122_A_G_b37	rs12433042
chr14_87253679_T_G_b38	-0.013	0.00639	0.042	24559	0.09841	14_87720023_T_G_b37	rs1484986
chr14_87260692_A_G_b38	-0.0126	0.00639	0.0483	24559	0.09543	14_87727036_A_G_b37	rs723843
chr14_87335320_C_T_b38	0.013	0.00639	0.0417	24559	0.9463	14_87801664_C_T_b37	rs878184
chr14_87384753_C_A_b38	0.0146	0.00639	0.0227	24559	0.9483	14_87851097_C_A_b37	rs8017892
chr14_87540344_A_G_b38	-0.0136	0.00639	0.0331	24559	0.02087	14_88006688_A_G_b37	rs174522
chr14_87540357_A_G_b38	-0.018	0.00639	0.00493	24559	0.1968	14_88006701_A_G_b37	rs174521
chr14_87540432_T_G_b38	-0.0184	0.00639	0.00392	24559	0.1968	14_88006776_T_G_b37	rs174520
chr14_87541850_C_T_b38	-0.0152	0.00639	0.0176	24559	0.02087	14_88008194_C_T_b37	rs174519
chr14_87551960_G_A_b38	0.0137	0.00639	0.0315	24559	0.9006	14_88018304_G_A_b37	rs11621671
chr14_87558025_A_G_b38	-0.0185	0.00639	0.00387	24559	0.1968	14_88024369_A_G_b37	rs174511
chr14_87559563_C_T_b38	-0.0188	0.00639	0.00327	24559	0.1968	14_88025907_C_T_b37	rs174510
chr14_87573553_G_A_b38	0.0143	0.00639	0.025	24559	0.7048	14_88039897_G_A_b37	rs6574951
chr14_87577716_A_G_b38	0.0153	0.00639	0.0167	24559	0.7962	14_88044060_A_G_b37	rs17123576
chr14_87581174_G_A_b38	0.0156	0.00639	0.0147	24559	0.7942	14_88047518_G_A_b37	rs10151735
chr14_87653726_A_G_b38	0.015	0.00639	0.0193	24559	0.7962	14_88120070_A_G_b37	rs1288748
chr14_87666417_A_G_b38	0.015	0.00639	0.0192	24559	0.7962	14_88132761_A_G_b37	rs1288742
chr14_87685652_A_G_b38	0.0136	0.00639	0.0329	24559	0.9801	14_88151996_A_G_b37	rs1288736
chr14_87698866_A_G_b38	-0.0155	0.00639	0.0156	24559	0.05169	14_88165210_A_G_b37	rs1959715
chr14_87699508_C_T_b38	-0.0136	0.00639	0.0331	24559	0.01988	14_88165852_C_T_b37	rs1959716
chr14_87720744_A_G_b38	-0.0154	0.00639	0.0161	24559	0.02087	14_88187088_A_G_b37	rs7154709
chr14_87746274_T_G_b38	0.0128	0.00639	0.0454	24559	0.9791	14_88212618_T_G_b37	rs17259772
chr14_87750686_C_T_b38	0.0141	0.00639	0.0276	24559	0.9801	14_88217030_C_T_b37	rs10148332
chr14_87755240_C_T_b38	-0.0172	0.00639	0.00701	24559	0.8111	14_88221584_C_T_b37	rs1288709
chr14_87807672_T_C_b38	-0.0137	0.00639	0.0315	24559	0.7952	14_88274016_T_C_b37	rs17123783
chr14_87807917_T_C_b38	-0.0137	0.00639	0.032	24559	0.7952	14_88274261_T_C_b37	rs4904394
chr14_87809610_C_A_b38	-0.014	0.00639	0.0287	24559	0.7962	14_88275954_C_A_b37	rs12881243
chr14_87822955_C_T_b38	-0.014	0.00639	0.0286	24559	0.7336	14_88289299_C_T_b37	rs8006648
chr14_87824961_G_A_b38	-0.0173	0.00639	0.00669	24559	0.7525	14_88291305_G_A_b37	rs2167239
chr14_87829256_A_G_b38	0.0148	0.00639	0.0209	24559	0.2664	14_88295600_A_G_b37	rs4322600
chr14_87844737_T_C_b38	-0.0174	0.00639	0.0065	24559	0.7634	14_88311081_T_C_b37	rs12185008
chr14_87863352_A_G_b38	-0.0151	0.00639	0.0185	24559	0.7555	14_88329696_A_G_b37	rs1555556
chr14_87864244_G_T_b38	-0.0156	0.00639	0.0144	24559	0.7654	14_88330588_G_T_b37	rs8009710
chr14_87867983_C_T_b38	-0.0148	0.00639	0.0203	24559	0.7575	14_88334327_C_T_b37	rs6574961
chr14_87888634_T_C_b38	0.0156	0.00639	0.0146	24559	0.2475	14_88354978_T_C_b37	rs12885749
chr14_87890413_A_G_b38	0.016	0.00639	0.0122	24559	0.2475	14_88356757_A_G_b37	rs2208984
chr14_87908696_T_C_b38	-0.0173	0.00639	0.00672	24559	0.7147	14_88375040_T_C_b37	rs7141307
chr14_87911046_T_C_b38	-0.0165	0.00639	0.00996	24559	0.7147	14_88377390_T_C_b37	rs7154214
chr14_87952898_T_C_b38	-0.0157	0.00639	0.0139	24559	0.8429	14_88419242_T_C_b37	rs10483987
chr14_87963000_G_A_b38	-0.0159	0.00639	0.0128	24559	0.841	14_88429344_G_A_b37	rs3906821
chr14_87963346_A_G_b38	-0.0164	0.00639	0.0105	24559	0.841	14_88429690_A_G_b37	rs17687109
chr14_87963825_T_C_b38	-0.0154	0.00639	0.016	24559	0.841	14_88430169_T_C_b37	rs17687144
chr14_87968213_C_T_b38	-0.0157	0.00639	0.0143	24559	0.84	14_88434557_C_T_b37	rs10483988
chr14_87968549_G_A_b38	-0.0156	0.00639	0.0144	24559	0.841	14_88434893_G_A_b37	rs17687364
chr14_87971850_G_A_b38	-0.0159	0.00639	0.0129	24559	0.841	14_88438194_G_A_b37	rs41366148
chr14_87980532_A_C_b38	-0.0144	0.00639	0.0247	24559	0.3857	14_88446876_A_C_b37	rs12883250
chr14_87982107_A_G_b38	-0.016	0.00639	0.0125	24559	0.841	14_88448451_A_G_b37	rs17797981
chr14_87984295_G_A_b38	-0.0159	0.00639	0.0127	24559	0.841	14_88450639_G_A_b37	rs17798011
chr14_87990215_C_A_b38	-0.0142	0.00639	0.0263	24559	0.9006	14_88456559_C_A_b37	rs8014798
chr14_88006251_C_T_b38	-0.0145	0.00639	0.0237	24559	0.9006	14_88472595_C_T_b37	rs8005161
chr14_88011538_A_C_b38	-0.0144	0.00639	0.0247	24559	0.9006	14_88477882_A_C_b37	rs3742704
chr14_88030553_T_C_b38	-0.0162	0.00639	0.0113	24559	0.673	14_88496897_T_C_b37	rs10147393
chr14_88031778_G_A_b38	-0.016	0.00639	0.0121	24559	0.673	14_88498122_G_A_b37	rs11159834
chr14_88050500_T_C_b38	0.0172	0.00639	0.00723	24559	0.2753	14_88516844_T_C_b37	rs989275
chr14_88050537_A_C_b38	0.0163	0.00639	0.0108	24559	0.2694	14_88516881_A_C_b37	rs989274
chr14_88057671_A_G_b38	0.0171	0.00639	0.00763	24559	0.2753	14_88524015_A_G_b37	rs4904415
chr14_88057844_G_A_b38	0.0168	0.00639	0.00845	24559	0.2753	14_88524188_G_A_b37	rs4243681
chr14_88063247_G_A_b38	0.0165	0.00639	0.00981	24559	0.2753	14_88529591_G_A_b37	rs12885067
chr14_88063974_T_C_b38	0.0133	0.00639	0.0373	24559	0.3509	14_88530318_T_C_b37	rs7143652
chr14_88064416_T_C_b38	0.0167	0.00639	0.00879	24559	0.2753	14_88530760_T_C_b37	rs7144494
chr14_88193140_G_A_b38	-0.0162	0.00639	0.0111	24559	0.7107	14_88659484_G_A_b37	rs407022
chr14_88327770_G_A_b38	0.0146	0.00639	0.0227	24559	0.661	14_88794114_G_A_b37	rs11627878
chr14_88338222_T_C_b38	0.0138	0.00639	0.0305	24559	0.671	14_88804566_T_C_b37	rs2223933
chr14_88338422_C_T_b38	0.0138	0.00639	0.0313	24559	0.671	14_88804766_C_T_b37	rs1950279
chr14_88341024_A_G_b38	0.014	0.00639	0.028	24559	0.671	14_88807368_A_G_b37	rs11628680
chr14_88343313_G_A_b38	-0.0134	0.00639	0.036	24559	0.8181	14_88809657_G_A_b37	rs11622536
chr14_88345684_T_C_b38	0.0128	0.00639	0.0453	24559	0.671	14_88812028_T_C_b37	rs17698533
chr14_88351002_G_A_b38	0.0131	0.00639	0.0408	24559	0.673	14_88817346_G_A_b37	rs4899951
chr14_88351680_C_T_b38	0.0126	0.00639	0.0491	24559	0.673	14_88818024_C_T_b37	rs12185033
chr14_88468358_G_A_b38	0.021	0.00639	0.00103	24559	0.5934	14_88934702_G_A_b37	rs2295136
chr14_88997404_A_G_b38	-0.0149	0.00639	0.0199	24559	0.1819	14_89463748_A_G_b37	rs3117620
chr14_88999689_C_T_b38	-0.0148	0.00639	0.0203	24559	0.1799	14_89466033_C_T_b37	rs763313
chr14_89011059_A_G_b38	0.0158	0.00639	0.0134	24559	0.8201	14_89477403_A_G_b37	rs12888612
chr14_89253256_C_T_b38	-0.0144	0.00639	0.0238	24559	0.3678	14_89719600_C_T_b37	rs9323838
chr14_89277613_G_A_b38	0.0147	0.00639	0.0212	24559	0.7913	14_89743957_G_A_b37	rs17798843
chr14_89353536_T_G_b38	0.0134	0.00639	0.0355	24559	0.3469	14_89819880_T_G_b37	rs7158631
chr14_89432406_A_C_b38	0.0142	0.00639	0.0258	24559	0.3499	14_89898750_A_C_b37	rs4904574
chr14_89528919_A_G_b38	-0.0142	0.00639	0.0265	24559	0.4414	14_89995263_A_G_b37	rs373655
chr14_89534767_C_T_b38	0.0143	0.00639	0.0248	24559	0.1909	14_90001111_C_T_b37	rs386276
chr14_89536945_T_C_b38	0.0158	0.00639	0.0132	24559	0.175	14_90003289_T_C_b37	rs189631
chr14_89543073_G_A_b38	0.0157	0.00639	0.0141	24559	0.1491	14_90009417_G_A_b37	rs440219
chr14_89686839_C_T_b38	-0.0162	0.00639	0.0113	24559	0.1819	14_90153183_C_T_b37	rs7154802
chr14_89690429_G_A_b38	0.0179	0.00639	0.00503	24559	0.8191	14_90156773_G_A_b37	rs12889970
chr14_89701126_C_T_b38	0.0134	0.00639	0.0365	24559	0.7555	14_90167470_C_T_b37	rs7143726
chr14_89707109_C_T_b38	0.0209	0.00639	0.0011	24559	0.8499	14_90173453_C_T_b37	rs2146971
chr14_89707744_T_C_b38	0.0205	0.00639	0.00135	24559	0.8499	14_90174088_T_C_b37	rs8016744
chr14_89725784_C_T_b38	-0.0168	0.00639	0.00842	24559	0.2584	14_90192128_C_T_b37	rs7350724
chr14_89726197_T_C_b38	0.0192	0.00639	0.0026	24559	0.8648	14_90192541_T_C_b37	rs10484017
chr14_89727634_G_A_b38	-0.0133	0.00639	0.0378	24559	0.337	14_90193978_G_A_b37	rs7159249
chr14_89727777_A_G_b38	-0.0132	0.00639	0.0395	24559	0.335	14_90194121_A_G_b37	rs7158998
chr14_89729854_T_C_b38	0.0203	0.00639	0.00153	24559	0.7714	14_90196198_T_C_b37	rs12888384
chr14_89736420_C_T_b38	0.0142	0.00639	0.0262	24559	0.66	14_90202764_C_T_b37	rs10137250
chr14_90051558_A_C_b38	0.013	0.00639	0.0414	24559	0.9433	14_90517902_A_C_b37	rs17188417
chr14_90255932_T_C_b38	-0.0126	0.00639	0.0486	24559	0.3986	14_90722276_T_C_b37	rs8021881
chr14_90258459_T_C_b38	-0.0131	0.00639	0.0402	24559	0.3986	14_90724803_T_C_b37	rs7151776
chr14_90258750_G_A_b38	-0.0132	0.00639	0.0392	24559	0.3986	14_90725094_G_A_b37	rs6575120
chr14_90263587_T_C_b38	-0.013	0.00639	0.0412	24559	0.3986	14_90729931_T_C_b37	rs8022531
chr14_90265936_A_G_b38	0.0131	0.00639	0.0409	24559	0.6024	14_90732280_A_G_b37	rs7144335
chr14_90266668_A_G_b38	0.0126	0.00639	0.0492	24559	0.6034	14_90733012_A_G_b37	rs3783838
chr14_90268482_A_G_b38	0.0126	0.00639	0.0478	24559	0.6044	14_90734826_A_G_b37	rs11624246
chr14_90273668_C_T_b38	0.0125	0.00639	0.0496	24559	0.6044	14_90740012_C_T_b37	rs11159960
chr14_90278328_G_A_b38	0.013	0.00639	0.042	24559	0.6113	14_90744672_G_A_b37	rs10184
chr14_90286564_G_T_b38	-0.0127	0.00639	0.0461	24559	0.3966	14_90752908_G_T_b37	rs7160304
chr14_90287212_A_G_b38	-0.0128	0.00639	0.0451	24559	0.672	14_90753556_A_G_b37	rs6575122
chr14_90303195_C_T_b38	0.0133	0.00639	0.0373	24559	0.5994	14_90769539_C_T_b37	rs2149647
chr14_90308630_C_T_b38	-0.0127	0.00639	0.0478	24559	0.671	14_90774974_C_T_b37	rs2149649
chr14_90668317_C_T_b38	-0.0132	0.00639	0.0394	24559	0.8062	14_91134661_C_T_b37	rs961196
chr14_90683881_T_G_b38	-0.0131	0.00639	0.0411	24559	0.834	14_91150225_T_G_b37	rs8021616
chr14_90686138_T_C_b38	-0.013	0.00639	0.0427	24559	0.834	14_91152482_T_C_b37	rs7151110
chr14_91220947_A_G_b38	0.0138	0.00639	0.0311	24559	0.04274	14_91687291_A_G_b37	rs1285860
chr14_91385649_C_T_b38	0.0175	0.00639	0.00631	24559	0.9533	14_91851993_C_T_b37	rs17725568
chr14_91437318_G_A_b38	-0.013	0.00639	0.0417	24559	0.5308	14_91903662_G_A_b37	rs1951246
chr14_91480651_C_T_b38	-0.0127	0.00639	0.0469	24559	0.5288	14_91946995_C_T_b37	rs11628439
chr14_91518194_C_T_b38	-0.0136	0.00639	0.0328	24559	0.5338	14_91984538_C_T_b37	rs11160010
chr14_91587726_C_T_b38	-0.0149	0.00639	0.0197	24559	0.4871	14_92054070_C_T_b37	rs941845
chr14_91590142_G_A_b38	-0.0148	0.00639	0.0206	24559	0.4871	14_92056486_G_A_b37	rs1951431
chr14_92012953_A_G_b38	-0.0134	0.00639	0.0366	24559	0.8688	14_92479297_A_G_b37	rs11628699
chr14_92109923_G_T_b38	-0.0126	0.00639	0.0486	24559	0.7952	14_92576267_G_T_b37	rs17184173
chr14_92385214_A_C_b38	0.0139	0.00639	0.0293	24559	0.7714	14_92851558_A_C_b37	rs10135622
chr14_92385704_T_C_b38	0.0137	0.00639	0.0324	24559	0.6113	14_92852048_T_C_b37	rs8020526
chr14_92393514_T_C_b38	0.0147	0.00639	0.0218	24559	0.8847	14_92859858_T_C_b37	rs2077291
chr14_92394260_G_A_b38	0.0146	0.00639	0.0226	24559	0.8867	14_92860604_G_A_b37	rs941637
chr14_92438979_T_C_b38	0.0145	0.00639	0.0237	24559	0.9135	14_92905323_T_C_b37	rs1079363
chr14_92445249_C_A_b38	0.0142	0.00639	0.0259	24559	0.9125	14_92911593_C_A_b37	rs6575255
chr14_92453490_G_A_b38	0.0149	0.00639	0.0198	24559	0.9175	14_92919834_G_A_b37	rs10145865
chr14_92541840_G_A_b38	0.0128	0.00639	0.0455	24559	0.2346	14_93008185_G_A_b37	rs10467867
chr14_92578323_G_A_b38	0.0135	0.00639	0.0342	24559	0.3429	14_93044668_G_A_b37	rs7160376
chr14_92995694_C_A_b38	0.0146	0.00639	0.0221	24559	0.9423	14_93462039_C_A_b37	rs17128721
chr14_93005870_G_A_b38	0.0128	0.00639	0.0445	24559	0.9433	14_93472215_G_A_b37	rs17128737
chr14_93791554_G_A_b38	-0.014	0.00639	0.0291	24559	0.7316	14_94257900_G_A_b37	rs8021363
chr14_93891857_C_T_b38	-0.0127	0.00639	0.0474	24559	0.9135	14_94358203_C_T_b37	rs10140983
chr14_93891899_G_A_b38	0.0156	0.00639	0.0144	24559	0.6044	14_94358245_G_A_b37	rs17813053
chr14_94319405_T_C_b38	0.0151	0.00639	0.018	24559	0.7207	14_94785742_T_C_b37	rs1956179
chr14_94320951_C_T_b38	0.018	0.00639	0.00491	24559	0.7962	14_94787288_C_T_b37	rs7161521
chr14_94322004_C_T_b38	0.0174	0.00639	0.00635	24559	0.7962	14_94788341_C_T_b37	rs941599
chr14_94348607_C_T_b38	-0.0144	0.00639	0.0247	24559	0.5159	14_94814944_C_T_b37	rs760335
chr14_94349784_G_A_b38	0.0144	0.00639	0.0244	24559	0.7734	14_94816121_G_A_b37	rs1956174
chr14_94352603_C_T_b38	0.0145	0.00639	0.0232	24559	0.7724	14_94818940_C_T_b37	rs7493065
chr14_94354900_T_C_b38	0.0143	0.00639	0.0252	24559	0.7714	14_94821237_T_C_b37	rs4905188
chr14_94360731_C_T_b38	-0.0131	0.00639	0.0399	24559	0.4911	14_94827068_C_T_b37	rs2749527
chr14_94363331_G_T_b38	0.0128	0.00639	0.0455	24559	0.7793	14_94829668_G_T_b37	rs12588394
chr14_94365679_T_C_b38	0.0136	0.00639	0.0334	24559	0.7684	14_94832016_T_C_b37	rs941595
chr14_94368238_A_G_b38	-0.014	0.00639	0.0285	24559	0.4394	14_94834575_A_G_b37	rs3762132
chr14_94375163_A_C_b38	0.014	0.00639	0.028	24559	0.8698	14_94841500_A_C_b37	rs1884549
chr14_94375333_G_A_b38	0.0145	0.00639	0.0236	24559	0.8688	14_94841670_G_A_b37	rs1884548
chr14_94376746_G_A_b38	0.0142	0.00639	0.0258	24559	0.8688	14_94843083_G_A_b37	rs877081
chr14_94382864_C_T_b38	0.0132	0.00639	0.0385	24559	0.8439	14_94849201_C_T_b37	rs709932
chr14_94387160_A_G_b38	0.0129	0.00639	0.0436	24559	0.8509	14_94853497_A_G_b37	rs3748318
chr14_94798565_G_A_b38	-0.0131	0.00639	0.0401	24559	0.327	14_95264902_G_A_b37	rs1950771
chr14_94832606_T_C_b38	-0.0147	0.00639	0.0214	24559	0.1322	14_95298943_T_C_b37	rs1243515
chr14_94859152_G_A_b38	0.0132	0.00639	0.0383	24559	0.8767	14_95325489_G_A_b37	rs8008282
chr14_95012269_C_T_b38	0.0136	0.00639	0.033	24559	0.9672	14_95478606_C_T_b37	rs12433435
chr14_95024453_A_G_b38	0.0127	0.00639	0.047	24559	0.7187	14_95490790_A_G_b37	rs8016757
chr14_95051218_A_G_b38	-0.0138	0.00639	0.0304	24559	0.4891	14_95517555_A_G_b37	rs1106134
chr14_95086009_C_A_b38	0.0157	0.00639	0.0138	24559	0.9821	14_95552346_C_A_b37	rs8006947
chr14_95291589_G_A_b38	-0.0191	0.00639	0.00276	24559	0.4503	14_95757926_G_A_b37	rs1124242
chr14_95292222_A_G_b38	-0.0201	0.00639	0.00166	24559	0.6471	14_95758559_A_G_b37	rs2144817
chr14_95298930_G_A_b38	-0.0184	0.00639	0.00396	24559	0.7038	14_95765267_G_A_b37	rs7144405
chr14_95337519_C_A_b38	-0.0127	0.00639	0.0471	24559	0.6889	14_95803856_C_A_b37	rs999986
chr14_95463863_C_A_b38	0.0128	0.00639	0.0445	24559	0.333	14_95930200_C_A_b37	rs3783290
chr14_95464917_T_C_b38	0.0139	0.00639	0.0297	24559	0.4165	14_95931254_T_C_b37	rs4905326
chr14_95482719_G_A_b38	-0.0143	0.00639	0.0251	24559	0.2833	14_95949056_G_A_b37	rs1187739
chr14_96212637_A_G_b38	-0.0134	0.00639	0.0357	24559	0.1809	14_96678974_A_G_b37	rs4900312
chr14_96217468_T_C_b38	-0.0212	0.00639	0.000915	24559	0.7058	14_96683805_T_C_b37	rs8005195
chr14_96225312_T_C_b38	-0.0184	0.00639	0.00397	24559	0.8429	14_96691649_T_C_b37	rs4144132
chr14_96226874_G_A_b38	-0.0132	0.00639	0.039	24559	0.8489	14_96693211_G_A_b37	rs4905470
chr14_96231027_G_A_b38	-0.0134	0.00639	0.0354	24559	0.7952	14_96697364_G_A_b37	rs4905474
chr14_96236250_G_A_b38	0.0153	0.00639	0.017	24559	0.7624	14_96702587_G_A_b37	rs2069575
chr14_96237147_C_T_b38	-0.0149	0.00639	0.0201	24559	0.9135	14_96703484_C_T_b37	rs1046248
chr14_96244780_C_T_b38	0.0188	0.00639	0.00329	24559	0.8042	14_96711117_C_T_b37	rs2069595
chr14_96246440_C_T_b38	0.0147	0.00639	0.0215	24559	0.8439	14_96712777_C_T_b37	rs2069599
chr14_96249160_G_A_b38	0.0183	0.00639	0.00414	24559	0.8042	14_96715497_G_A_b37	rs2069605
chr14_96249670_T_C_b38	0.0194	0.00639	0.00246	24559	0.8042	14_96716007_T_C_b37	rs2069607
chr14_96250395_T_C_b38	0.0183	0.00639	0.00413	24559	0.8042	14_96716732_T_C_b37	rs2069613
chr14_96277081_T_C_b38	0.0167	0.00639	0.009	24559	0.6262	14_96743418_T_C_b37	rs10141364
chr14_96283696_A_G_b38	0.0173	0.00639	0.00671	24559	0.6382	14_96750033_A_G_b37	rs17784271
chr14_96284673_T_C_b38	0.0125	0.00639	0.0498	24559	0.2356	14_96751010_T_C_b37	rs8019013
chr14_96395006_C_T_b38	-0.0169	0.00639	0.00819	24559	0.8449	14_96861343_C_T_b37	rs11852212
chr14_96537430_A_G_b38	-0.0137	0.00639	0.0325	24559	0.7644	14_97003767_A_G_b37	rs1484251
chr14_96546571_G_A_b38	-0.0134	0.00639	0.0365	24559	0.7644	14_97012908_G_A_b37	rs8013517
chr14_96546912_T_C_b38	-0.0132	0.00639	0.0382	24559	0.7644	14_97013249_T_C_b37	rs11160341
chr14_96569343_T_C_b38	-0.0134	0.00639	0.0354	24559	0.7664	14_97035680_T_C_b37	rs11160344
chr14_96573149_T_C_b38	-0.0132	0.00639	0.0383	24559	0.7664	14_97039486_T_C_b37	rs11848778
chr14_96574242_A_G_b38	-0.0126	0.00639	0.0487	24559	0.7674	14_97040579_A_G_b37	rs12147439
chr14_96604046_G_A_b38	0.0184	0.00639	0.00396	24559	0.4602	14_97070383_G_A_b37	rs1542637
chr14_96687843_T_C_b38	-0.015	0.00639	0.019	24559	0.8936	14_97154180_T_C_b37	rs17280422
chr14_96699273_C_A_b38	0.0153	0.00639	0.0167	24559	0.7068	14_97165610_C_A_b37	rs11847405
chr14_96811537_G_A_b38	-0.0129	0.00639	0.0436	24559	0.6044	14_97277874_G_A_b37	rs4900348
chr14_96843011_C_T_b38	0.0134	0.00639	0.0364	24559	0.8121	14_97309348_C_T_b37	rs10149364
chr14_96849573_T_C_b38	0.0143	0.00639	0.025	24559	0.8111	14_97315910_T_C_b37	rs10141420
chr14_96865281_T_C_b38	0.0131	0.00639	0.0407	24559	0.8101	14_97331618_T_C_b37	rs10135704
chr14_96868107_A_G_b38	-0.0127	0.00639	0.0467	24559	0.6064	14_97334444_A_G_b37	rs2224443
chr14_96882324_A_G_b38	0.0128	0.00639	0.0449	24559	0.8101	14_97348661_A_G_b37	rs17784363
chr14_96898753_C_T_b38	-0.0142	0.00639	0.0262	24559	0.4662	14_97365090_C_T_b37	rs4905564
chr14_96921362_C_T_b38	-0.0184	0.00639	0.00392	24559	0.1243	14_97387699_C_T_b37	rs11622737
chr14_96946695_C_T_b38	0.0157	0.00639	0.0139	24559	0.7624	14_97413032_C_T_b37	rs7145909
chr14_96951173_A_G_b38	-0.0192	0.00639	0.00268	24559	0.1233	14_97417510_A_G_b37	rs856271
chr14_96951886_T_C_b38	0.0208	0.00639	0.00117	24559	0.8767	14_97418223_T_C_b37	rs17760210
chr14_96958407_C_T_b38	-0.021	0.00639	0.000997	24559	0.1571	14_97424744_C_T_b37	rs856264
chr14_96958964_T_C_b38	-0.0201	0.00639	0.0017	24559	0.1233	14_97425301_T_C_b37	rs710266
chr14_96960476_G_T_b38	-0.0128	0.00639	0.0453	24559	0.6213	14_97426813_G_T_b37	rs10484165
chr14_96962704_C_T_b38	0.0202	0.00639	0.00154	24559	0.8767	14_97429041_C_T_b37	rs17094694
chr14_96965947_A_G_b38	0.0142	0.00639	0.0259	24559	0.7664	14_97432284_A_G_b37	rs856277
chr14_96970727_G_A_b38	0.0209	0.00639	0.00109	24559	0.8757	14_97437064_G_A_b37	rs7141937
chr14_96980621_G_T_b38	0.0213	0.00639	0.00085	24559	0.8757	14_97446958_G_T_b37	rs856274
chr14_96983655_T_C_b38	0.0216	0.00639	0.000721	24559	0.8757	14_97449992_T_C_b37	rs2064485
chr14_96984637_C_T_b38	0.0218	0.00639	0.000663	24559	0.8757	14_97450974_C_T_b37	rs17687601
chr14_96987341_G_A_b38	0.0141	0.00639	0.0278	24559	0.7674	14_97453678_G_A_b37	rs17094781
chr14_97644081_A_G_b38	0.0149	0.00639	0.0196	24559	0.5805	14_98110418_A_G_b37	rs234151
chr14_97848179_T_C_b38	0.0175	0.00639	0.00607	24559	0.9066	14_98314516_T_C_b37	rs1548094
chr14_98213199_T_G_b38	-0.0158	0.00639	0.0133	24559	0.2833	14_98679536_T_G_b37	rs1257907
chr14_98222560_T_C_b38	0.0137	0.00639	0.0321	24559	0.6441	14_98688897_T_C_b37	rs1903489
chr14_98355191_G_A_b38	0.0133	0.00639	0.0375	24559	0.7823	14_98821528_G_A_b37	rs7156559
chr14_98627149_G_A_b38	0.0128	0.00639	0.0452	24559	0.671	14_99093486_G_A_b37	rs7161615
chr14_98627218_G_A_b38	0.0127	0.00639	0.0469	24559	0.673	14_99093555_G_A_b37	rs12898099
chr14_98672757_T_C_b38	0.0152	0.00639	0.0175	24559	0.838	14_99139094_T_C_b37	rs12232149
chr14_98788110_A_G_b38	-0.0132	0.00639	0.0385	24559	0.9612	14_99254447_A_G_b37	rs2295694
chr14_98898762_G_A_b38	-0.0126	0.00639	0.0482	24559	0.8936	14_99365099_G_A_b37	rs7154344
chr14_98908175_G_A_b38	-0.0165	0.00639	0.0099	24559	0.9245	14_99374512_G_A_b37	rs4905773
chr14_98909781_G_A_b38	-0.0135	0.00639	0.0352	24559	0.9245	14_99376118_G_A_b37	rs1565615
chr14_98916988_G_A_b38	-0.013	0.00639	0.0416	24559	0.9284	14_99383325_G_A_b37	rs12435579
chr14_98920680_G_T_b38	-0.0128	0.00639	0.0448	24559	0.9264	14_99387017_G_T_b37	rs10484063
chr14_98957737_G_A_b38	0.0148	0.00639	0.0208	24559	0.03479	14_99424074_G_A_b37	rs807350
chr14_98974537_G_A_b38	0.0156	0.00639	0.0145	24559	0.03976	14_99440874_G_A_b37	rs1257618
chr14_98993879_A_G_b38	0.0133	0.00639	0.0375	24559	0.9036	14_99460216_A_G_b37	rs1272741
chr14_98996720_T_C_b38	0.013	0.00639	0.0419	24559	0.9026	14_99463057_T_C_b37	rs1270142
chr14_99001340_T_C_b38	0.0126	0.00639	0.0484	24559	0.8936	14_99467677_T_C_b37	rs2772509
chr14_99093716_G_A_b38	-0.0127	0.00639	0.0463	24559	0.8469	14_99560053_G_A_b37	rs12588695
chr14_99198647_G_A_b38	-0.0164	0.00639	0.0102	24559	0.4066	14_99664984_G_A_b37	rs7148256
chr14_99200063_C_T_b38	-0.018	0.00639	0.00479	24559	0.4066	14_99666400_C_T_b37	rs1257434
chr14_99203695_A_G_b38	-0.0132	0.00639	0.0396	24559	0.1531	14_99670032_A_G_b37	rs807566
chr14_99206201_C_T_b38	-0.0144	0.00639	0.0247	24559	0.172	14_99672538_C_T_b37	rs2462916
chr14_99244350_C_T_b38	-0.017	0.00639	0.00773	24559	0.9751	14_99710687_C_T_b37	rs17098461
chr14_99392633_C_A_b38	-0.0131	0.00639	0.0403	24559	0.6123	14_99858970_C_A_b37	rs1257267
chr14_99394474_C_T_b38	-0.0127	0.00639	0.0473	24559	0.6183	14_99860811_C_T_b37	rs1257266
chr14_99410168_A_G_b38	-0.0132	0.00639	0.0384	24559	0.5517	14_99876505_A_G_b37	rs1047351
chr14_99462587_G_A_b38	0.0153	0.00639	0.0166	24559	0.4573	14_99928924_G_A_b37	rs10148889
chr14_99574045_T_C_b38	-0.0142	0.00639	0.0268	24559	0.9742	14_100040382_T_C_b37	rs10140947
chr14_99581154_A_G_b38	-0.0133	0.00639	0.0381	24559	0.9742	14_100047491_A_G_b37	rs8022133
chr14_99581380_A_G_b38	-0.0141	0.00639	0.0275	24559	0.9742	14_100047717_A_G_b37	rs17098856
chr14_99582466_C_T_b38	-0.0137	0.00639	0.0324	24559	0.9732	14_100048803_C_T_b37	rs17098860
chr14_99585602_G_A_b38	-0.0197	0.00639	0.00203	24559	0.9672	14_100051939_G_A_b37	rs8015948
chr14_99915699_A_G_b38	-0.0142	0.00639	0.0266	24559	0.5119	14_100382036_A_G_b37	rs8017946
chr14_99916533_A_C_b38	-0.0146	0.00639	0.0227	24559	0.5139	14_100382870_A_C_b37	rs2093
chr14_100144768_C_T_b38	-0.0129	0.00639	0.0438	24559	0.1093	14_100611105_C_T_b37	rs4900455
chr14_100322303_A_G_b38	-0.0135	0.00639	0.0349	24559	0.8449	14_100788640_A_G_b37	rs4905948
chr14_100322640_G_A_b38	-0.0134	0.00639	0.0365	24559	0.8439	14_100788977_G_A_b37	rs4905949
chr14_100627840_C_T_b38	-0.0135	0.00639	0.0348	24559	0.8847	14_101094177_C_T_b37	rs1190891
chr14_100627968_C_A_b38	-0.0137	0.00639	0.0324	24559	0.8847	14_101094305_C_A_b37	rs1190892
chr14_100634249_G_A_b38	-0.0207	0.00639	0.0012	24559	0.9523	14_101100586_G_A_b37	rs7144384
chr14_100636713_G_A_b38	-0.0192	0.00639	0.00265	24559	0.9523	14_101103050_G_A_b37	rs11629451
chr14_100678842_A_G_b38	0.0135	0.00639	0.0346	24559	0.0338	14_101145179_A_G_b37	rs911337
chr14_100757731_T_C_b38	0.0152	0.00639	0.0172	24559	0.67	14_101224068_T_C_b37	rs12147987
chr14_101543407_G_T_b38	0.0137	0.00639	0.0318	24559	0.8926	14_102009744_G_T_b37	rs17100335
chr14_101549944_G_A_b38	0.0156	0.00639	0.0149	24559	0.8956	14_102016281_G_A_b37	rs17100341
chr14_101552820_A_C_b38	0.0151	0.00639	0.0179	24559	0.8946	14_102019157_A_C_b37	rs12147061
chr14_101558887_C_T_b38	0.0136	0.00639	0.0338	24559	0.8996	14_102025224_C_T_b37	rs1190716
chr14_101632623_A_G_b38	0.0133	0.00639	0.0381	24559	0.4901	14_102098960_A_G_b37	rs11160659
chr14_101642857_T_G_b38	0.0127	0.00639	0.0476	24559	0.5089	14_102109194_T_G_b37	rs11628514
chr14_101652282_G_A_b38	0.0134	0.00639	0.0356	24559	0.5089	14_102118619_G_A_b37	rs2144064
chr14_102102636_G_A_b38	-0.0126	0.00639	0.0491	24559	0.9423	14_102568973_G_A_b37	rs10133094
chr14_102223675_C_T_b38	-0.0132	0.00639	0.0384	24559	0.9453	14_102690012_C_T_b37	rs8009059
chr14_102229069_G_A_b38	-0.0133	0.00639	0.0376	24559	0.9453	14_102695406_G_A_b37	rs1052780
chr14_102339427_G_T_b38	-0.0141	0.00639	0.0279	24559	0.9384	14_102805764_G_T_b37	rs17095214
chr14_102341936_C_A_b38	-0.013	0.00639	0.0417	24559	0.9364	14_102808273_C_A_b37	rs1053019
chr14_102505982_G_A_b38	-0.0133	0.00639	0.0381	24559	0.9364	14_102972319_G_A_b37	rs11160688
chr14_102526896_G_A_b38	-0.0129	0.00639	0.0429	24559	0.9612	14_102993233_G_A_b37	rs12896205
chr14_102885192_C_T_b38	-0.0144	0.00639	0.0238	24559	0.6431	14_103351529_C_T_b37	rs12898022
chr14_102956174_A_G_b38	0.0146	0.00639	0.0225	24559	0.02883	14_103422511_A_G_b37	rs10131251
chr14_102994388_A_G_b38	-0.0128	0.00639	0.0444	24559	0.9722	14_103460725_A_G_b37	rs17101142
chr14_103152710_T_C_b38	-0.0147	0.00639	0.0219	24559	0.3151	14_103619047_T_C_b37	rs1887943
chr14_103384626_C_T_b38	-0.0128	0.00639	0.0448	24559	0.7704	14_103850963_C_T_b37	rs3759577
chr14_103384935_A_G_b38	-0.0146	0.00639	0.0225	24559	0.4185	14_103851272_A_G_b37	rs3759579
chr14_103392336_G_A_b38	0.0139	0.00639	0.0293	24559	0.6481	14_103858673_G_A_b37	rs3783394
chr14_103395985_G_A_b38	0.014	0.00639	0.0287	24559	0.6481	14_103862322_G_A_b37	rs2010281
chr14_103397139_G_A_b38	0.014	0.00639	0.0284	24559	0.7724	14_103863476_G_A_b37	rs11627052
chr14_103412545_T_C_b38	-0.0127	0.00639	0.0478	24559	0.3419	14_103878882_T_C_b37	rs4906321
chr14_103417296_G_T_b38	0.0141	0.00639	0.0274	24559	0.6481	14_103883633_G_T_b37	rs11623869
chr14_103450579_C_T_b38	-0.0132	0.00639	0.0396	24559	0.8042	14_103916916_C_T_b37	rs17101620
chr14_103457077_A_G_b38	0.0135	0.00639	0.0347	24559	0.6501	14_103923414_A_G_b37	rs2273700
chr14_103467219_A_G_b38	-0.0135	0.00639	0.0352	24559	0.7078	14_103933556_A_G_b37	rs8010247
chr14_103471035_T_C_b38	-0.0126	0.00639	0.0486	24559	0.7078	14_103937372_T_C_b37	rs8014013
chr14_103476654_A_G_b38	0.0136	0.00639	0.034	24559	0.6441	14_103942991_A_G_b37	rs8015918
chr14_103484031_A_G_b38	0.0136	0.00639	0.0333	24559	0.6441	14_103950368_A_G_b37	rs3742458
chr14_103488910_T_C_b38	0.0131	0.00639	0.0403	24559	0.2922	14_103955247_T_C_b37	rs4143998
chr14_103504171_G_T_b38	-0.0129	0.00639	0.0435	24559	0.7078	14_103970508_G_T_b37	rs1107070
chr14_103511387_A_G_b38	0.0129	0.00639	0.0431	24559	0.6431	14_103977724_A_G_b37	rs8019578
chr14_103753612_C_T_b38	-0.0133	0.00639	0.038	24559	0.5557	14_104219949_C_T_b37	rs7141928
chr14_103763648_C_T_b38	-0.0136	0.00639	0.0335	24559	0.5646	14_104229985_C_T_b37	rs1955660
chr14_104158352_G_A_b38	0.0153	0.00639	0.017	24559	0.2992	14_104624689_G_A_b37	rs10147953
chr14_104776494_C_T_b38	0.0141	0.00639	0.0269	24559	0.6819	14_105242831_C_T_b37	rs3001371
chr14_106687277_A_G_b38	0.0126	0.00639	0.0481	24559	0.5835	14_107143294_A_G_b37	rs7143784
chr14_106779612_A_G_b38	0.0147	0.00639	0.0217	24559	0.5895	14_107187851_A_G_b37	rs12590732
chr15_23493441_A_C_b38	0.0142	0.00639	0.0263	24559	0.9513	15_23738588_A_C_b37	rs4267282
chr15_23510566_C_T_b38	-0.0144	0.00639	0.0239	24559	0.5388	15_23755713_C_T_b37	rs1405186
chr15_23643886_G_T_b38	0.0165	0.00639	0.00989	24559	0.4354	15_23889033_G_T_b37	rs9785
chr15_23648164_A_G_b38	0.0161	0.00639	0.0116	24559	0.4831	15_23893311_A_G_b37	rs850818
chr15_23648542_G_A_b38	0.015	0.00639	0.0189	24559	0.3976	15_23893689_G_A_b37	rs850817
chr15_23649598_C_T_b38	0.015	0.00639	0.0188	24559	0.3986	15_23894745_C_T_b37	rs850815
chr15_23650488_G_A_b38	0.0126	0.00639	0.0494	24559	0.5676	15_23895635_G_A_b37	rs850813
chr15_23650681_C_T_b38	0.0156	0.00639	0.0144	24559	0.4463	15_23895828_C_T_b37	rs850812
chr15_23652761_C_T_b38	0.0145	0.00639	0.0235	24559	0.4026	15_23897908_C_T_b37	rs850809
chr15_23664479_A_G_b38	0.0157	0.00639	0.0138	24559	0.4473	15_23909626_A_G_b37	rs6576608
chr15_23739955_T_C_b38	0.0128	0.00639	0.0453	24559	0.7724	15_23985102_T_C_b37	rs824189
chr15_24017241_G_A_b38	-0.0146	0.00639	0.0223	24559	0.9771	15_24262388_G_A_b37	rs17761129
chr15_24921308_C_T_b38	0.0127	0.00639	0.0471	24559	0.7942	15_25166455_C_T_b37	rs17785249
chr15_25634574_A_G_b38	0.0154	0.00639	0.0158	24559	0.9732	15_25879721_A_G_b37	rs11856601
chr15_25678071_T_C_b38	-0.013	0.00639	0.0412	24559	0.66	15_25923218_T_C_b37	rs2066711
chr15_25712725_C_T_b38	0.0126	0.00639	0.0492	24559	0.8419	15_25957872_C_T_b37	rs7169774
chr15_25772396_T_C_b38	-0.013	0.00639	0.0423	24559	0.2058	15_26017543_T_C_b37	rs17637182
chr15_25805602_C_T_b38	-0.0128	0.00639	0.0452	24559	0.8042	15_26050749_C_T_b37	rs8038949
chr15_26052770_G_A_b38	-0.0159	0.00639	0.013	24559	0.9165	15_26297917_G_A_b37	rs1403589
chr15_26052881_C_T_b38	-0.014	0.00639	0.0284	24559	0.9165	15_26298028_C_T_b37	rs1403588
chr15_26242077_C_T_b38	-0.0216	0.00639	0.000707	24559	0.6928	15_26487224_C_T_b37	rs12906843
chr15_26242318_G_A_b38	0.0131	0.00639	0.0397	24559	0.6511	15_26487465_G_A_b37	rs2715573
chr15_26411145_G_A_b38	0.013	0.00639	0.0417	24559	0.3022	15_26656292_G_A_b37	rs7167702
chr15_26411185_G_T_b38	0.0126	0.00639	0.0491	24559	0.3022	15_26656332_G_T_b37	rs7167848
chr15_26412453_T_C_b38	-0.014	0.00639	0.0285	24559	0.6789	15_26657600_T_C_b37	rs12593142
chr15_26808459_G_A_b38	-0.013	0.00639	0.0419	24559	0.3678	15_27053606_G_A_b37	rs11857575
chr15_27253066_G_A_b38	-0.0151	0.00639	0.0184	24559	0.5964	15_27498213_G_A_b37	rs1006679
chr15_27985038_T_C_b38	0.0138	0.00639	0.0308	24559	0.8559	15_28230184_T_C_b37	rs1800410
chr15_27989264_G_T_b38	0.0149	0.00639	0.02	24559	0.8698	15_28234410_G_T_b37	rs730502
chr15_29151300_A_C_b38	0.0149	0.00639	0.0198	24559	0.7962	15_29443503_A_C_b37	rs4611418
chr15_29798722_C_T_b38	-0.0144	0.00639	0.0245	24559	0.9672	15_30090925_C_T_b37	rs12908787
chr15_30074044_T_C_b38	-0.0179	0.00639	0.00513	24559	0.8211	15_30366247_T_C_b37	rs10152753
chr15_30888256_T_C_b38	-0.0158	0.00639	0.0136	24559	0.01491	15_31180459_T_C_b37	rs2091236
chr15_31319838_G_T_b38	0.0134	0.00639	0.0364	24559	0.6889	15_31612041_G_T_b37	rs11636034
chr15_31329118_T_C_b38	0.0126	0.00639	0.0491	24559	0.6879	15_31621321_T_C_b37	rs1465778
chr15_31345793_G_A_b38	-0.0127	0.00639	0.0476	24559	0.6769	15_31637996_G_A_b37	rs7174211
chr15_31350331_G_A_b38	-0.0133	0.00639	0.038	24559	0.669	15_31642534_G_A_b37	rs11857440
chr15_31350786_T_C_b38	-0.0132	0.00639	0.039	24559	0.662	15_31642989_T_C_b37	rs3803554
chr15_31354913_C_A_b38	0.0159	0.00639	0.0131	24559	0.502	15_31647116_C_A_b37	rs8036899
chr15_31358865_T_C_b38	0.0159	0.00639	0.0127	24559	0.503	15_31651068_T_C_b37	rs7174079
chr15_31359113_A_G_b38	0.0158	0.00639	0.0135	24559	0.503	15_31651316_A_G_b37	rs7169662
chr15_31359593_G_A_b38	0.0155	0.00639	0.0154	24559	0.502	15_31651796_G_A_b37	rs12592541
chr15_31407637_A_G_b38	-0.0135	0.00639	0.0347	24559	0.9841	15_31699840_A_G_b37	rs6493657
chr15_31515410_C_T_b38	-0.0149	0.00639	0.0198	24559	0.503	15_31807613_C_T_b37	rs1459201
chr15_31660248_C_T_b38	0.0141	0.00639	0.0269	24559	0.9732	15_31952451_C_T_b37	rs9920667
chr15_31840942_C_T_b38	-0.0148	0.00639	0.0204	24559	0.9861	15_32133145_C_T_b37	rs17604672
chr15_32635275_C_T_b38	0.0133	0.00639	0.0379	24559	0.2525	15_32927476_C_T_b37	rs8037818
chr15_32645262_T_C_b38	0.013	0.00639	0.0426	24559	0.03181	15_32937463_T_C_b37	rs12708484
chr15_32747097_A_G_b38	0.0128	0.00639	0.0452	24559	0.5447	15_33039298_A_G_b37	rs17816285
chr15_32748581_C_T_b38	0.0127	0.00639	0.0464	24559	0.5447	15_33040782_C_T_b37	rs10519740
chr15_32863734_G_T_b38	-0.0133	0.00639	0.0375	24559	0.9742	15_33155935_G_T_b37	rs7182816
chr15_32914365_A_C_b38	-0.0143	0.00639	0.0257	24559	0.9573	15_33206566_A_C_b37	rs7182663
chr15_32941355_C_T_b38	-0.0135	0.00639	0.0346	24559	0.9523	15_33233556_C_T_b37	rs11072074
chr15_33115342_G_A_b38	-0.0178	0.00639	0.00541	24559	0.6809	15_33407543_G_A_b37	rs345759
chr15_33117120_G_A_b38	-0.0174	0.00639	0.00653	24559	0.6809	15_33409321_G_A_b37	rs2444953
chr15_33120270_A_C_b38	-0.0174	0.00639	0.00657	24559	0.6829	15_33412471_A_C_b37	rs2444956
chr15_33122265_T_C_b38	0.0137	0.00639	0.0321	24559	0.5616	15_33414466_T_C_b37	rs1454985
chr15_33136586_C_T_b38	0.0126	0.00639	0.0486	24559	0.6123	15_33428787_C_T_b37	rs17235722
chr15_33141434_G_A_b38	-0.0152	0.00639	0.0175	24559	0.6004	15_33433635_G_A_b37	rs2444967
chr15_33143056_G_A_b38	-0.0148	0.00639	0.0208	24559	0.5905	15_33435257_G_A_b37	rs2444970
chr15_33144783_C_A_b38	-0.0165	0.00639	0.01	24559	0.5278	15_33436984_C_A_b37	rs2468756
chr15_33151719_G_A_b38	-0.0126	0.00639	0.0479	24559	0.9652	15_33443920_G_A_b37	rs2444983
chr15_33164472_T_C_b38	0.0146	0.00639	0.0222	24559	0.496	15_33456673_T_C_b37	rs11637274
chr15_33248179_G_A_b38	-0.0158	0.00639	0.0135	24559	0.8907	15_33540380_G_A_b37	rs7162121
chr15_33255965_G_A_b38	-0.0161	0.00639	0.0117	24559	0.8966	15_33548166_G_A_b37	rs7178946
chr15_33283533_T_C_b38	0.0159	0.00639	0.0127	24559	0.2455	15_33575734_T_C_b37	rs4536437
chr15_33283567_G_A_b38	0.0159	0.00639	0.0131	24559	0.2455	15_33575768_G_A_b37	rs1980101
chr15_33283723_G_T_b38	0.0129	0.00639	0.0441	24559	0.4453	15_33575924_G_T_b37	rs6495009
chr15_33284682_C_T_b38	-0.0136	0.00639	0.0332	24559	0.5547	15_33576883_C_T_b37	rs7173234
chr15_33292575_T_C_b38	-0.0151	0.00639	0.0184	24559	0.6918	15_33584776_T_C_b37	rs4415974
chr15_33298416_G_A_b38	-0.0166	0.00639	0.00961	24559	0.7495	15_33590617_G_A_b37	rs8031347
chr15_33300518_C_T_b38	-0.0134	0.00639	0.0355	24559	0.4175	15_33592719_C_T_b37	rs2670950
chr15_33798710_G_A_b38	-0.0172	0.00639	0.00717	24559	0.9622	15_34090911_G_A_b37	rs12232317
chr15_33807621_G_A_b38	-0.0147	0.00639	0.021	24559	0.7545	15_34099822_G_A_b37	rs2879436
chr15_33831331_C_T_b38	-0.0144	0.00639	0.0242	24559	0.5636	15_34123532_C_T_b37	rs2059956
chr15_33833640_A_G_b38	0.014	0.00639	0.0289	24559	0.7962	15_34125841_A_G_b37	rs16958116
chr15_33983367_C_T_b38	-0.0141	0.00639	0.0275	24559	0.9155	15_34275568_C_T_b37	rs16954025
chr15_34083617_T_C_b38	0.0133	0.00639	0.0369	24559	0.7147	15_34375818_T_C_b37	rs8037065
chr15_34083975_G_T_b38	0.0152	0.00639	0.0176	24559	0.9473	15_34376176_G_T_b37	rs3764238
chr15_34093583_T_G_b38	-0.0132	0.00639	0.0392	24559	0.2843	15_34385784_T_G_b37	rs10152504
chr15_34093948_A_G_b38	-0.0131	0.00639	0.0406	24559	0.2843	15_34386149_A_G_b37	rs10152308
chr15_34100607_T_C_b38	0.013	0.00639	0.0415	24559	0.7147	15_34392808_T_C_b37	rs8033335
chr15_34251989_T_G_b38	-0.013	0.00639	0.0422	24559	0.34	15_34544190_T_G_b37	rs2244040
chr15_34362517_C_T_b38	0.0127	0.00639	0.0473	24559	0.4801	15_34654718_C_T_b37	rs2279686
chr15_34648629_T_C_b38	0.0154	0.00639	0.0158	24559	0.8926	15_34940830_T_C_b37	rs17817943
chr15_34873165_G_A_b38	0.0138	0.00639	0.0303	24559	0.1421	15_35165366_G_A_b37	rs11857217
chr15_34879487_G_A_b38	0.0136	0.00639	0.0338	24559	0.1421	15_35171688_G_A_b37	rs4924325
chr15_34912940_C_T_b38	0.0138	0.00639	0.0309	24559	0.1441	15_35205141_C_T_b37	rs6495724
chr15_34930117_T_C_b38	0.0138	0.00639	0.0312	24559	0.1421	15_35222318_T_C_b37	rs2290320
chr15_34953629_T_C_b38	0.0134	0.00639	0.0365	24559	0.1421	15_35245830_T_C_b37	rs7179833
chr15_34958570_C_T_b38	0.013	0.00639	0.0422	24559	0.1421	15_35250771_C_T_b37	rs4513050
chr15_34972417_C_T_b38	0.0148	0.00639	0.0209	24559	0.1541	15_35264618_C_T_b37	rs7182356
chr15_34999673_T_C_b38	-0.0126	0.00639	0.0482	24559	0.8926	15_35291874_T_C_b37	rs8029930
chr15_35013903_T_C_b38	-0.0142	0.00639	0.0259	24559	0.9036	15_35306104_T_C_b37	rs2339747
chr15_35095793_T_C_b38	0.0128	0.00639	0.0447	24559	0.6312	15_35387994_T_C_b37	rs11852276
chr15_35103437_G_A_b38	-0.0142	0.00639	0.0268	24559	0.4722	15_35395638_G_A_b37	rs2219475
chr15_35103449_T_C_b38	-0.0143	0.00639	0.0254	24559	0.4722	15_35395650_T_C_b37	rs3919820
chr15_35103523_A_G_b38	-0.0146	0.00639	0.0223	24559	0.4712	15_35395724_A_G_b37	rs16960370
chr15_35105169_A_C_b38	0.0157	0.00639	0.0139	24559	0.5298	15_35397370_A_C_b37	rs6495754
chr15_35457816_C_T_b38	0.0134	0.00639	0.0355	24559	0.8907	15_35750017_C_T_b37	rs7167641
chr15_35561602_T_G_b38	0.0132	0.00639	0.0385	24559	0.9384	15_35853803_T_G_b37	rs1992570
chr15_35769305_A_G_b38	-0.0141	0.00639	0.0274	24559	0.7097	15_36061506_A_G_b37	rs1497824
chr15_35774326_T_C_b38	-0.0139	0.00639	0.0299	24559	0.7097	15_36066527_T_C_b37	rs17593440
chr15_35780967_T_C_b38	-0.0138	0.00639	0.0305	24559	0.7266	15_36073168_T_C_b37	rs8028456
chr15_35808421_A_G_b38	-0.014	0.00639	0.0288	24559	0.7197	15_36100622_A_G_b37	rs1497810
chr15_35809043_G_A_b38	0.0145	0.00639	0.0237	24559	0.2803	15_36101244_G_A_b37	rs2683088
chr15_35814364_C_T_b38	-0.0151	0.00639	0.0185	24559	0.7237	15_36106565_C_T_b37	rs1391266
chr15_35834905_T_C_b38	-0.0135	0.00639	0.0351	24559	0.7326	15_36127106_T_C_b37	rs1989223
chr15_35840720_C_T_b38	0.0161	0.00639	0.0116	24559	0.8936	15_36132921_C_T_b37	rs12595784
chr15_35841591_T_C_b38	0.0148	0.00639	0.0205	24559	0.8946	15_36133792_T_C_b37	rs12594647
chr15_35847205_T_C_b38	-0.0128	0.00639	0.0449	24559	0.7515	15_36139406_T_C_b37	rs2646780
chr15_35849778_C_T_b38	-0.0134	0.00639	0.0361	24559	0.668	15_36141979_C_T_b37	rs1497812
chr15_35850219_A_G_b38	-0.0169	0.00639	0.00802	24559	0.5656	15_36142420_A_G_b37	rs2683105
chr15_35863213_A_C_b38	-0.0143	0.00639	0.0255	24559	0.6451	15_36155414_A_C_b37	rs2683086
chr15_36353569_C_T_b38	0.0132	0.00639	0.0396	24559	0.01988	15_36645770_C_T_b37	rs4491463
chr15_36423587_G_A_b38	-0.0138	0.00639	0.0307	24559	0.836	15_36715788_G_A_b37	rs4924070
chr15_37301132_G_A_b38	0.013	0.00639	0.0427	24559	0.9245	15_37593333_G_A_b37	rs12908358
chr15_37301241_C_T_b38	0.0132	0.00639	0.0385	24559	0.9245	15_37593442_C_T_b37	rs12909717
chr15_37633291_G_A_b38	-0.0142	0.00639	0.0266	24559	0.3926	15_37925492_G_A_b37	rs4597272
chr15_37671750_A_G_b38	0.0137	0.00639	0.0318	24559	0.7734	15_37963951_A_G_b37	rs12442081
chr15_37728507_C_T_b38	0.0167	0.00639	0.00893	24559	0.9662	15_38020708_C_T_b37	rs12438028
chr15_37746275_A_G_b38	0.0142	0.00639	0.0265	24559	0.9523	15_38038476_A_G_b37	rs11073266
chr15_37756886_C_A_b38	0.0139	0.00639	0.0294	24559	0.9533	15_38049087_C_A_b37	rs8038747
chr15_37767487_C_A_b38	0.0146	0.00639	0.0221	24559	0.9543	15_38059688_C_A_b37	rs16965556
chr15_37773249_T_C_b38	0.0193	0.00639	0.00247	24559	0.9751	15_38065450_T_C_b37	rs1498423
chr15_37774185_C_T_b38	0.0146	0.00639	0.0222	24559	0.9563	15_38066386_C_T_b37	rs16965617
chr15_37780695_C_T_b38	0.0129	0.00639	0.0432	24559	0.9254	15_38072896_C_T_b37	rs10520087
chr15_37787432_T_C_b38	0.013	0.00639	0.0426	24559	0.1431	15_38079633_T_C_b37	rs5025837
chr15_37789415_C_A_b38	0.0132	0.00639	0.0395	24559	0.6859	15_38081616_C_A_b37	rs8024657
chr15_37814612_T_C_b38	0.0189	0.00639	0.00311	24559	0.9722	15_38106813_T_C_b37	rs11073267
chr15_37826452_C_A_b38	-0.0126	0.00639	0.0483	24559	0.6938	15_38118653_C_A_b37	rs8036460
chr15_37826672_C_T_b38	-0.0138	0.00639	0.0303	24559	0.6004	15_38118873_C_T_b37	rs8036796
chr15_37827093_C_T_b38	-0.0128	0.00639	0.046	24559	0.5736	15_38119294_C_T_b37	rs10852008
chr15_37833473_T_C_b38	-0.0154	0.00639	0.0159	24559	0.5268	15_38125674_T_C_b37	rs12913238
chr15_37834341_T_C_b38	-0.0125	0.00639	0.0497	24559	0.6113	15_38126542_T_C_b37	rs7496958
chr15_37851976_T_C_b38	-0.0195	0.00639	0.00231	24559	0.5278	15_38144177_T_C_b37	rs7173308
chr15_37853665_G_A_b38	-0.0193	0.00639	0.0025	24559	0.5278	15_38145866_G_A_b37	rs4924198
chr15_37857068_G_T_b38	-0.0183	0.00639	0.00418	24559	0.5288	15_38149269_G_T_b37	rs7175992
chr15_37859169_G_A_b38	-0.0183	0.00639	0.00428	24559	0.5258	15_38151370_G_A_b37	rs1472646
chr15_37860117_T_C_b38	-0.016	0.00639	0.0122	24559	0.6342	15_38152318_T_C_b37	rs8029216
chr15_37863141_C_T_b38	-0.0162	0.00639	0.011	24559	0.6332	15_38155342_C_T_b37	rs11635927
chr15_37865161_A_G_b38	-0.0162	0.00639	0.0114	24559	0.6342	15_38157362_A_G_b37	rs6495930
chr15_37866498_A_G_b38	-0.0159	0.00639	0.0128	24559	0.6332	15_38158699_A_G_b37	rs1910151
chr15_37866853_C_T_b38	-0.0159	0.00639	0.0127	24559	0.6352	15_38159054_C_T_b37	rs16923
chr15_37867333_C_A_b38	-0.016	0.00639	0.0122	24559	0.6352	15_38159534_C_A_b37	rs4436739
chr15_37867585_C_T_b38	-0.016	0.00639	0.0124	24559	0.6352	15_38159786_C_T_b37	rs7167727
chr15_37886895_C_T_b38	-0.0165	0.00639	0.01	24559	0.8757	15_38179096_C_T_b37	rs11855819
chr15_37925956_C_T_b38	0.0137	0.00639	0.0321	24559	0.1292	15_38218157_C_T_b37	rs1604528
chr15_37931443_T_C_b38	-0.0166	0.00639	0.00938	24559	0.8579	15_38223644_T_C_b37	rs10520066
chr15_37936791_A_G_b38	-0.0167	0.00639	0.00881	24559	0.8579	15_38228992_A_G_b37	rs17557582
chr15_38081629_T_C_b38	-0.0136	0.00639	0.0335	24559	0.2127	15_38373830_T_C_b37	rs1039457
chr15_38085160_T_C_b38	0.0132	0.00639	0.0395	24559	0.9026	15_38377361_T_C_b37	rs16966225
chr15_38240699_A_C_b38	-0.0125	0.00639	0.0497	24559	0.8857	15_38532900_A_C_b37	rs17648203
chr15_38423025_G_A_b38	-0.0134	0.00639	0.0366	24559	0.66	15_38715226_G_A_b37	rs11635917
chr15_38525413_C_T_b38	0.0163	0.00639	0.0106	24559	0.3131	15_38817614_C_T_b37	rs11073332
chr15_38527688_G_A_b38	0.0161	0.00639	0.012	24559	0.3171	15_38819889_G_A_b37	rs11855910
chr15_38528949_G_T_b38	0.0198	0.00639	0.00191	24559	0.2097	15_38821150_G_T_b37	rs11073334
chr15_38530704_T_C_b38	0.0196	0.00639	0.00211	24559	0.2167	15_38822905_T_C_b37	rs7403531
chr15_38535939_G_T_b38	-0.0175	0.00639	0.00623	24559	0.7783	15_38828140_G_T_b37	rs8043085
chr15_38541832_T_C_b38	-0.0198	0.00639	0.00193	24559	0.7584	15_38834033_T_C_b37	rs8032939
chr15_38551905_G_A_b38	-0.0213	0.00639	0.000837	24559	0.7594	15_38844106_G_A_b37	rs12593201
chr15_38554477_C_T_b38	-0.0205	0.00639	0.00136	24559	0.7485	15_38846678_C_T_b37	rs7170151
chr15_38555158_C_T_b38	-0.0199	0.00639	0.00189	24559	0.7485	15_38847359_C_T_b37	rs6495979
chr15_38555562_A_C_b38	-0.0205	0.00639	0.00134	24559	0.7594	15_38847763_A_C_b37	rs11073337
chr15_38558129_T_C_b38	-0.0193	0.00639	0.00247	24559	0.7465	15_38850330_T_C_b37	rs7173565
chr15_38565861_T_C_b38	-0.0239	0.00639	0.000183	24559	0.7893	15_38858062_T_C_b37	rs28438860
chr15_38576587_A_C_b38	-0.0243	0.00639	0.000147	24559	0.5467	15_38868788_A_C_b37	rs13329072
chr15_38591164_A_G_b38	-0.021	0.00639	0.000994	24559	0.2873	15_38883365_A_G_b37	rs8036582
chr15_38606989_T_C_b38	-0.0245	0.00639	0.000124	24559	0.8121	15_38899190_T_C_b37	rs16967103
chr15_38608498_G_A_b38	-0.0247	0.00639	0.000109	24559	0.8111	15_38900699_G_A_b37	rs16967104
chr15_38610275_A_C_b38	-0.0249	0.00639	9.56e-05	24559	0.8101	15_38902476_A_C_b37	rs17574546
chr15_38611471_C_T_b38	-0.0245	0.00639	0.000125	24559	0.8121	15_38903672_C_T_b37	rs16967112
chr15_38614840_A_G_b38	-0.024	0.00639	0.000173	24559	0.8111	15_38907041_A_G_b37	rs7171171
chr15_38618343_G_T_b38	-0.0222	0.00639	0.000502	24559	0.8091	15_38910544_G_T_b37	rs7173588
chr15_38628246_C_T_b38	-0.0203	0.00639	0.00152	24559	0.828	15_38920447_C_T_b37	rs16967120
chr15_38629660_G_A_b38	-0.0203	0.00639	0.00149	24559	0.829	15_38921861_G_A_b37	rs17653133
chr15_38698568_T_C_b38	0.0134	0.00639	0.036	24559	0.7823	15_38990769_T_C_b37	rs7172816
chr15_38713597_C_T_b38	0.0128	0.00639	0.0452	24559	0.3181	15_39005798_C_T_b37	rs2643208
chr15_38713697_C_T_b38	0.0135	0.00639	0.0349	24559	0.6332	15_39005898_C_T_b37	rs4924292
chr15_38715072_G_A_b38	0.0128	0.00639	0.0451	24559	0.3201	15_39007273_G_A_b37	rs2643203
chr15_38856448_T_C_b38	0.0151	0.00639	0.0182	24559	0.6004	15_39148649_T_C_b37	rs2624265
chr15_38866820_C_T_b38	0.0145	0.00639	0.0232	24559	0.8658	15_39159021_C_T_b37	rs2624268
chr15_39883995_C_T_b38	0.0126	0.00639	0.0491	24559	0.06859	15_40176196_C_T_b37	rs1836847
chr15_39887754_A_G_b38	0.0132	0.00639	0.0392	24559	0.9503	15_40179955_A_G_b37	rs17646847
chr15_39900717_G_T_b38	-0.0149	0.00639	0.0194	24559	0.9404	15_40192918_G_T_b37	rs275728
chr15_39922860_A_C_b38	-0.0128	0.00639	0.0446	24559	0.9264	15_40215061_A_C_b37	rs1689605
chr15_39953599_G_A_b38	-0.0155	0.00639	0.015	24559	0.9473	15_40245800_G_A_b37	rs16970033
chr15_39962955_A_G_b38	0.0152	0.00639	0.0175	24559	0.05368	15_40255156_A_G_b37	rs514152
chr15_39968007_C_T_b38	-0.0158	0.00639	0.0134	24559	0.9712	15_40260208_C_T_b37	rs4566130
chr15_39973598_A_G_b38	0.0157	0.00639	0.0141	24559	0.05368	15_40265799_A_G_b37	rs2307105
chr15_39977599_T_C_b38	0.0158	0.00639	0.0134	24559	0.05368	15_40269800_T_C_b37	rs7174767
chr15_40008242_T_G_b38	0.0133	0.00639	0.0368	24559	0.6421	15_40300443_T_G_b37	rs2279579
chr15_40020940_C_T_b38	0.0134	0.00639	0.0365	24559	0.6431	15_40313141_C_T_b37	rs3207297
chr15_40036772_A_G_b38	0.013	0.00639	0.0417	24559	0.6282	15_40328973_A_G_b37	rs2291620
chr15_40312661_G_T_b38	-0.0139	0.00639	0.0301	24559	0.7207	15_40604862_G_T_b37	rs28602975
chr15_40331927_G_A_b38	-0.0142	0.00639	0.0263	24559	0.7197	15_40624128_G_A_b37	rs11630891
chr15_40453395_T_C_b38	-0.0136	0.00639	0.033	24559	0.9761	15_40745594_T_C_b37	rs2304644
chr15_40914432_C_T_b38	-0.0151	0.00639	0.0181	24559	0.5686	15_41206630_C_T_b37	rs17715742
chr15_40917048_A_G_b38	-0.0143	0.00639	0.0252	24559	0.5815	15_41209246_A_G_b37	rs17659152
chr15_40922083_G_T_b38	-0.0178	0.00639	0.00544	24559	0.4821	15_41214281_G_T_b37	rs16971223
chr15_40940837_G_A_b38	0.0201	0.00639	0.00164	24559	0.5189	15_41233035_G_A_b37	rs6492971
chr15_40942734_G_A_b38	0.0143	0.00639	0.0256	24559	0.5905	15_41234932_G_A_b37	rs4923889
chr15_40953478_G_A_b38	-0.0198	0.00639	0.00198	24559	0.6093	15_41245676_G_A_b37	rs11557249
chr15_40957075_C_T_b38	-0.0204	0.00639	0.0014	24559	0.6113	15_41249273_C_T_b37	rs745299
chr15_40957945_G_A_b38	-0.0206	0.00639	0.00126	24559	0.6123	15_41250143_G_A_b37	rs11854054
chr15_40964568_C_T_b38	0.0197	0.00639	0.00208	24559	0.4861	15_41256766_C_T_b37	rs1869907
chr15_40965026_C_A_b38	0.0251	0.00639	8.73e-05	24559	0.3459	15_41257224_C_A_b37	rs1869908
chr15_40967325_A_G_b38	0.0186	0.00639	0.00365	24559	0.492	15_41259523_A_G_b37	rs4244584
chr15_40971240_G_A_b38	0.0173	0.00639	0.0068	24559	0.4891	15_41263438_G_A_b37	rs10851402
chr15_40983960_G_A_b38	-0.0201	0.00639	0.00168	24559	0.5229	15_41276158_G_A_b37	rs11855248
chr15_40995491_A_G_b38	0.0187	0.00639	0.00343	24559	0.4851	15_41287689_A_G_b37	rs3101436
chr15_41000008_G_A_b38	0.0192	0.00639	0.00264	24559	0.4851	15_41292206_G_A_b37	rs3100807
chr15_41010021_C_T_b38	0.0186	0.00639	0.00362	24559	0.4851	15_41302219_C_T_b37	rs2927061
chr15_41010489_G_A_b38	0.0188	0.00639	0.00329	24559	0.4851	15_41302687_G_A_b37	rs2927062
chr15_41014295_T_C_b38	0.0264	0.00639	3.61e-05	24559	0.3678	15_41306493_T_C_b37	rs2925343
chr15_41018848_T_C_b38	-0.0195	0.00639	0.00233	24559	0.5219	15_41311046_T_C_b37	rs7169375
chr15_41019601_T_C_b38	0.0184	0.00639	0.00395	24559	0.4891	15_41311799_T_C_b37	rs2925345
chr15_41039580_A_C_b38	0.0214	0.00639	0.000795	24559	0.9622	15_41331778_A_C_b37	rs17660713
chr15_41055460_G_A_b38	-0.0195	0.00639	0.00229	24559	0.5209	15_41347658_G_A_b37	rs2306083
chr15_41060881_C_T_b38	-0.0162	0.00639	0.0114	24559	0.5616	15_41353079_C_T_b37	rs12101934
chr15_41068940_C_T_b38	-0.0202	0.00639	0.00161	24559	0.8489	15_41361138_C_T_b37	rs16971454
chr15_41078763_C_T_b38	-0.0175	0.00639	0.00613	24559	0.504	15_41370961_C_T_b37	rs11856848
chr15_41118507_G_A_b38	-0.0172	0.00639	0.007	24559	0.502	15_41410705_G_A_b37	rs1678750
chr15_41128609_A_G_b38	-0.018	0.00639	0.00488	24559	0.5119	15_41420807_A_G_b37	rs2176998
chr15_41143851_T_G_b38	-0.0164	0.00639	0.0103	24559	0.5586	15_41436049_T_G_b37	rs6492983
chr15_41160483_G_A_b38	-0.0171	0.00639	0.00744	24559	0.5527	15_41452681_G_A_b37	rs692153
chr15_41165425_G_A_b38	0.0237	0.00639	0.000211	24559	0.328	15_41457623_G_A_b37	rs496142
chr15_41166421_G_A_b38	-0.024	0.00639	0.000178	24559	0.7316	15_41458619_G_A_b37	rs16971558
chr15_41173889_T_G_b38	-0.024	0.00639	0.00017	24559	0.7326	15_41466087_T_G_b37	rs10851403
chr15_41175734_A_G_b38	-0.0159	0.00639	0.0127	24559	0.5577	15_41467932_A_G_b37	rs11858678
chr15_41180945_C_T_b38	-0.0232	0.00639	0.000279	24559	0.7286	15_41473143_C_T_b37	rs521890
chr15_41184011_T_C_b38	0.0232	0.00639	0.000278	24559	0.2714	15_41476209_T_C_b37	rs522063
chr15_41184267_G_A_b38	-0.0154	0.00639	0.0161	24559	0.5577	15_41476465_G_A_b37	rs690733
chr15_41192089_C_A_b38	-0.0154	0.00639	0.0159	24559	0.5537	15_41484287_C_A_b37	rs7170049
chr15_41209192_A_G_b38	-0.0148	0.00639	0.0203	24559	0.5119	15_41501390_A_G_b37	rs494490
chr15_41237514_T_C_b38	-0.0196	0.00639	0.00214	24559	0.672	15_41529712_T_C_b37	rs6492995
chr15_41238886_C_T_b38	-0.0222	0.00639	0.000513	24559	0.7316	15_41531084_C_T_b37	rs28554139
chr15_41248973_G_A_b38	-0.0153	0.00639	0.017	24559	0.5596	15_41541171_G_A_b37	rs6492997
chr15_41250393_G_A_b38	-0.0154	0.00639	0.0163	24559	0.5567	15_41542591_G_A_b37	rs11858115
chr15_41253415_T_G_b38	-0.0207	0.00639	0.00119	24559	0.6769	15_41545613_T_G_b37	rs8034073
chr15_41258135_C_T_b38	-0.0209	0.00639	0.00109	24559	0.674	15_41550333_C_T_b37	rs8036686
chr15_41263051_T_C_b38	-0.0138	0.00639	0.0303	24559	0.5785	15_41555249_T_C_b37	rs7175912
chr15_41265839_A_G_b38	-0.023	0.00639	0.000324	24559	0.7614	15_41558037_A_G_b37	rs16971726
chr15_41271752_A_G_b38	-0.0245	0.00639	0.00013	24559	0.7376	15_41563950_A_G_b37	rs28374715
chr15_41278711_T_G_b38	-0.021	0.00639	0.00099	24559	0.7376	15_41570909_T_G_b37	rs11630656
chr15_41294600_A_G_b38	-0.0203	0.00639	0.0015	24559	0.659	15_41586798_A_G_b37	rs7163649
chr15_41296674_C_T_b38	-0.0205	0.00639	0.00135	24559	0.659	15_41588872_C_T_b37	rs7176588
chr15_41299661_G_A_b38	-0.0212	0.00639	0.000931	24559	0.7376	15_41591859_G_A_b37	rs7162231
chr15_41308680_T_C_b38	-0.0197	0.00639	0.00201	24559	0.7435	15_41600878_T_C_b37	rs17730589
chr15_41311078_A_G_b38	-0.0188	0.00639	0.00326	24559	0.666	15_41603276_A_G_b37	rs8036498
chr15_41313434_G_A_b38	-0.0195	0.00639	0.00227	24559	0.662	15_41605632_G_A_b37	rs8032838
chr15_41319982_G_T_b38	-0.02	0.00639	0.00179	24559	0.662	15_41612180_G_T_b37	rs9302109
chr15_41329644_A_C_b38	-0.0195	0.00639	0.00224	24559	0.663	15_41621842_A_C_b37	rs28526381
chr15_41331110_T_C_b38	-0.0199	0.00639	0.00183	24559	0.662	15_41623308_T_C_b37	rs16971767
chr15_41336929_T_G_b38	-0.0198	0.00639	0.002	24559	0.7455	15_41629127_T_G_b37	rs13313520
chr15_41337304_A_C_b38	-0.0205	0.00639	0.00135	24559	0.662	15_41629502_A_C_b37	rs7180418
chr15_41338572_T_C_b38	-0.0225	0.00639	0.000443	24559	0.7157	15_41630770_T_C_b37	rs8037574
chr15_41340253_C_T_b38	-0.0198	0.00639	0.00196	24559	0.7465	15_41632451_C_T_b37	rs7165914
chr15_41342389_A_G_b38	-0.0204	0.00639	0.00141	24559	0.663	15_41634587_A_G_b37	rs7178634
chr15_41342390_C_A_b38	-0.0205	0.00639	0.00134	24559	0.663	15_41634588_C_A_b37	rs7178777
chr15_41345349_T_C_b38	-0.0201	0.00639	0.00163	24559	0.7475	15_41637547_T_C_b37	rs17730888
chr15_41355577_T_C_b38	-0.0216	0.00639	0.000707	24559	0.7137	15_41647775_T_C_b37	rs8023530
chr15_41359371_T_C_b38	-0.0202	0.00639	0.00158	24559	0.7435	15_41651569_T_C_b37	rs11070328
chr15_41359523_A_G_b38	-0.0203	0.00639	0.00152	24559	0.659	15_41651721_A_G_b37	rs919961
chr15_41365155_T_C_b38	-0.022	0.00639	0.000567	24559	0.7147	15_41657353_T_C_b37	rs28557159
chr15_41374518_A_G_b38	-0.021	0.00639	0.00101	24559	0.7396	15_41666716_A_G_b37	rs28463309
chr15_41380186_A_G_b38	-0.0197	0.00639	0.00206	24559	0.7286	15_41672384_A_G_b37	rs7168431
chr15_41389896_C_T_b38	-0.0206	0.00639	0.0013	24559	0.7247	15_41682094_C_T_b37	rs11854632
chr15_41397034_C_T_b38	-0.02	0.00639	0.00176	24559	0.7276	15_41689232_C_T_b37	rs1899
chr15_41402545_C_T_b38	-0.0205	0.00639	0.00132	24559	0.6441	15_41694743_C_T_b37	rs3743038
chr15_41412591_A_G_b38	-0.0205	0.00639	0.00131	24559	0.6461	15_41704789_A_G_b37	rs7163788
chr15_41412810_G_T_b38	-0.0195	0.00639	0.00224	24559	0.7306	15_41705008_G_T_b37	rs7164684
chr15_41439352_G_A_b38	-0.0198	0.00639	0.00193	24559	0.7296	15_41731550_G_A_b37	rs11858812
chr15_41443512_T_G_b38	-0.0211	0.00639	0.000965	24559	0.6451	15_41735710_T_G_b37	rs2777491
chr15_41443587_A_G_b38	-0.0192	0.00639	0.00267	24559	0.7306	15_41735785_A_G_b37	rs2730056
chr15_41444861_T_C_b38	-0.0197	0.00639	0.00204	24559	0.6352	15_41737059_T_C_b37	rs11631770
chr15_41451228_C_T_b38	-0.0209	0.00639	0.00106	24559	0.6451	15_41743426_C_T_b37	rs7177641
chr15_41454427_A_G_b38	-0.0206	0.00639	0.00125	24559	0.6451	15_41746625_A_G_b37	rs316614
chr15_41459480_C_T_b38	-0.0187	0.00639	0.0034	24559	0.7326	15_41751678_C_T_b37	rs316611
chr15_41460654_C_T_b38	-0.0199	0.00639	0.0019	24559	0.6451	15_41752852_C_T_b37	rs316610
chr15_41468609_A_G_b38	-0.0174	0.00639	0.00648	24559	0.7306	15_41760807_A_G_b37	rs34040639
chr15_41480495_G_A_b38	-0.0194	0.00639	0.00239	24559	0.7316	15_41772693_G_A_b37	rs316607
chr15_41483023_C_T_b38	-0.0201	0.00639	0.00169	24559	0.7316	15_41775221_C_T_b37	rs316604
chr15_41485700_C_T_b38	-0.014	0.00639	0.029	24559	0.8976	15_41777898_C_T_b37	rs28631111
chr15_41491616_A_G_b38	-0.0181	0.00639	0.00458	24559	0.6779	15_41783814_A_G_b37	rs1757463
chr15_41496893_A_G_b38	-0.0198	0.00639	0.00199	24559	0.7455	15_41789091_A_G_b37	rs1617832
chr15_41498789_C_T_b38	-0.0198	0.00639	0.00193	24559	0.7465	15_41790987_C_T_b37	rs1757459
chr15_41500362_A_G_b38	-0.019	0.00639	0.00294	24559	0.6372	15_41792560_A_G_b37	rs8024774
chr15_41502256_C_T_b38	-0.0197	0.00639	0.00202	24559	0.7465	15_41794454_C_T_b37	rs1757457
chr15_41503702_T_C_b38	-0.0194	0.00639	0.0024	24559	0.6173	15_41795900_T_C_b37	rs316617
chr15_41504703_G_T_b38	-0.017	0.00639	0.00779	24559	0.7515	15_41796901_G_T_b37	rs170296
chr15_41894284_T_C_b38	0.0135	0.00639	0.0345	24559	0.174	15_42186482_T_C_b37	rs1197700
chr15_41895837_A_G_b38	0.0133	0.00639	0.037	24559	0.1392	15_42188035_A_G_b37	rs1672460
chr15_41993297_G_A_b38	-0.0137	0.00639	0.0319	24559	0.8936	15_42285495_G_A_b37	rs12232304
chr15_41995380_G_A_b38	0.0128	0.00639	0.0459	24559	0.1521	15_42287578_G_A_b37	rs1668586
chr15_43112839_G_A_b38	-0.0174	0.00639	0.00635	24559	0.9155	15_43405037_G_A_b37	rs34663640
chr15_43128528_G_A_b38	-0.0139	0.00639	0.0292	24559	0.8191	15_43420726_G_A_b37	rs4924707
chr15_43144212_A_G_b38	-0.0137	0.00639	0.0317	24559	0.7664	15_43436410_A_G_b37	rs2176870
chr15_43149169_T_C_b38	-0.0173	0.00639	0.00682	24559	0.9165	15_43441367_T_C_b37	rs34788208
chr15_43195544_C_T_b38	-0.0184	0.00639	0.00392	24559	0.9145	15_43487742_C_T_b37	rs34336488
chr15_43281526_C_T_b38	-0.0157	0.00639	0.0138	24559	0.9095	15_43573724_C_T_b37	rs2412777
chr15_43294710_C_A_b38	-0.0129	0.00639	0.0432	24559	0.672	15_43586908_C_A_b37	rs532672
chr15_43408732_G_T_b38	-0.013	0.00639	0.0412	24559	0.675	15_43700930_G_T_b37	rs1058298
chr15_43505841_T_C_b38	-0.0131	0.00639	0.0405	24559	0.9135	15_43798039_T_C_b37	rs17782975
chr15_43626883_T_C_b38	-0.0135	0.00639	0.0353	24559	0.7207	15_43919081_T_C_b37	rs2927071
chr15_44234486_G_A_b38	-0.0143	0.00639	0.0249	24559	0.9354	15_44526684_G_A_b37	rs2696089
chr15_44319211_A_G_b38	0.0184	0.00639	0.00395	24559	0.9751	15_44611409_A_G_b37	rs35318279
chr15_44563817_C_A_b38	-0.015	0.00639	0.0188	24559	0.9781	15_44856015_C_A_b37	rs17515108
chr15_44966789_A_C_b38	-0.0136	0.00639	0.0328	24559	0.9781	15_45258987_A_C_b37	rs11635322
chr15_44967227_A_G_b38	-0.0134	0.00639	0.0361	24559	0.9781	15_45259425_A_G_b37	rs11635466
chr15_45023640_C_T_b38	-0.013	0.00639	0.042	24559	0.9781	15_45315838_C_T_b37	rs11634010
chr15_45099877_G_A_b38	0.0131	0.00639	0.04	24559	0.06958	15_45392075_G_A_b37	rs269868
chr15_45113265_G_T_b38	0.0138	0.00639	0.0311	24559	0.07356	15_45405463_G_T_b37	rs269856
chr15_45116501_C_T_b38	0.0171	0.00639	0.00757	24559	0.09046	15_45408699_C_T_b37	rs2252371
chr15_45884289_A_G_b38	0.0159	0.00639	0.0128	24559	0.6958	15_46176487_A_G_b37	rs16948745
chr15_45891508_A_G_b38	-0.0178	0.00639	0.00527	24559	0.9811	15_46183706_A_G_b37	rs11634071
chr15_45897731_C_T_b38	0.0146	0.00639	0.0226	24559	0.7087	15_46189929_C_T_b37	rs6493182
chr15_45898168_C_T_b38	0.0133	0.00639	0.0371	24559	0.7137	15_46190366_C_T_b37	rs28601791
chr15_45915325_A_G_b38	0.0125	0.00639	0.0499	24559	0.7346	15_46207523_A_G_b37	rs4480736
chr15_45918888_C_T_b38	0.0218	0.00639	0.000637	24559	0.3917	15_46211086_C_T_b37	rs2463370
chr15_45923957_T_C_b38	0.0213	0.00639	0.000879	24559	0.3668	15_46216155_T_C_b37	rs11855962
chr15_45948515_T_C_b38	0.0129	0.00639	0.0437	24559	0.2753	15_46240713_T_C_b37	rs2463389
chr15_46719371_C_A_b38	0.0126	0.00639	0.0483	24559	0.9493	15_47011569_C_A_b37	rs7162410
chr15_46780340_T_C_b38	0.0126	0.00639	0.0482	24559	0.9543	15_47072538_T_C_b37	rs16958667
chr15_46813102_A_G_b38	0.0147	0.00639	0.0219	24559	0.9543	15_47105300_A_G_b37	rs1918665
chr15_47196324_G_A_b38	0.0163	0.00639	0.0108	24559	0.9573	15_47488521_G_A_b37	rs282507
chr15_47196780_C_T_b38	-0.0181	0.00639	0.00457	24559	0.6382	15_47488977_C_T_b37	rs715693
chr15_47196824_A_G_b38	-0.018	0.00639	0.00478	24559	0.6382	15_47489021_A_G_b37	rs715694
chr15_47199047_C_T_b38	0.0134	0.00639	0.0358	24559	0.5328	15_47491244_C_T_b37	rs1454835
chr15_47203279_G_T_b38	-0.0185	0.00639	0.00383	24559	0.6262	15_47495476_G_T_b37	rs12907706
chr15_47204294_C_T_b38	-0.0178	0.00639	0.00536	24559	0.6123	15_47496491_C_T_b37	rs7176566
chr15_47207112_A_G_b38	-0.0179	0.00639	0.00515	24559	0.6123	15_47499309_A_G_b37	rs7168212
chr15_47210955_G_T_b38	-0.0175	0.00639	0.00621	24559	0.6183	15_47503152_G_T_b37	rs1040148
chr15_47212739_C_T_b38	-0.017	0.00639	0.00774	24559	0.6183	15_47504936_C_T_b37	rs9944240
chr15_47213007_A_C_b38	-0.016	0.00639	0.0121	24559	0.03479	15_47505204_A_C_b37	rs2037142
chr15_47219044_T_C_b38	0.0162	0.00639	0.0111	24559	0.9652	15_47511241_T_C_b37	rs282501
chr15_47220457_G_A_b38	0.0167	0.00639	0.009	24559	0.9652	15_47512654_G_A_b37	rs282502
chr15_47221056_C_T_b38	-0.0166	0.00639	0.00949	24559	0.6183	15_47513253_C_T_b37	rs6493265
chr15_47226610_T_G_b38	-0.0162	0.00639	0.0114	24559	0.6064	15_47518807_T_G_b37	rs1563245
chr15_47237525_T_C_b38	0.0195	0.00639	0.00229	24559	0.9662	15_47529722_T_C_b37	rs16959090
chr15_47274136_A_G_b38	0.0145	0.00639	0.0235	24559	0.3718	15_47566333_A_G_b37	rs1470981
chr15_47285480_A_G_b38	0.0195	0.00639	0.00231	24559	0.9692	15_47577677_A_G_b37	rs16959157
chr15_47352017_G_A_b38	0.0132	0.00639	0.0395	24559	0.1024	15_47644214_G_A_b37	rs561622
chr15_47362219_C_A_b38	0.0169	0.00639	0.00823	24559	0.1153	15_47654416_C_A_b37	rs585640
chr15_47366334_T_C_b38	-0.0156	0.00639	0.0147	24559	0.8857	15_47658531_T_C_b37	rs2899412
chr15_47879359_T_C_b38	0.0135	0.00639	0.0341	24559	0.9622	15_48171556_T_C_b37	rs7162001
chr15_49887174_A_G_b38	-0.0135	0.00639	0.0347	24559	0.6511	15_50179371_A_G_b37	rs12914231
chr15_49892570_A_G_b38	-0.0128	0.00639	0.0451	24559	0.6481	15_50184767_A_G_b37	rs17487811
chr15_50074713_G_A_b38	0.0147	0.00639	0.0212	24559	0.501	15_50366910_G_A_b37	rs2899453
chr15_50095481_C_T_b38	-0.0128	0.00639	0.046	24559	0.7763	15_50387678_C_T_b37	rs12909131
chr15_50124399_A_G_b38	-0.0151	0.00639	0.0178	24559	0.6153	15_50416596_A_G_b37	rs11638799
chr15_50138890_C_T_b38	-0.0147	0.00639	0.0215	24559	0.6044	15_50431087_C_T_b37	rs12915287
chr15_50145297_T_C_b38	-0.0147	0.00639	0.0213	24559	0.6054	15_50437494_T_C_b37	rs11070752
chr15_50272687_G_A_b38	-0.0127	0.00639	0.0477	24559	0.9085	15_50564884_G_A_b37	rs3959666
chr15_50356743_C_T_b38	0.0131	0.00639	0.041	24559	0.6004	15_50648940_C_T_b37	rs12903381
chr15_50358726_C_T_b38	0.0169	0.00639	0.0083	24559	0.6143	15_50650923_C_T_b37	rs677143
chr15_50374243_T_C_b38	-0.016	0.00639	0.0125	24559	0.3867	15_50666440_T_C_b37	rs2414049
chr15_50409861_C_T_b38	-0.0128	0.00639	0.0456	24559	0.7386	15_50702058_C_T_b37	rs6493442
chr15_50416930_T_C_b38	-0.0212	0.00639	0.000921	24559	0.2396	15_50709127_T_C_b37	rs9920319
chr15_50419870_C_T_b38	0.0148	0.00639	0.0207	24559	0.335	15_50712067_C_T_b37	rs874941
chr15_50458760_A_G_b38	0.0136	0.00639	0.0339	24559	0.9722	15_50750957_A_G_b37	rs17696151
chr15_50469213_T_C_b38	0.0128	0.00639	0.0449	24559	0.9722	15_50761410_T_C_b37	rs12911550
chr15_50481590_A_G_b38	0.0131	0.00639	0.0399	24559	0.9722	15_50773787_A_G_b37	rs3743044
chr15_50499869_T_C_b38	0.0136	0.00639	0.0331	24559	0.9722	15_50792066_T_C_b37	rs12916358
chr15_50503638_A_G_b38	0.0132	0.00639	0.0383	24559	0.9722	15_50795835_A_G_b37	rs12708423
chr15_50576582_G_A_b38	0.0133	0.00639	0.0371	24559	0.9036	15_50868779_G_A_b37	rs531366
chr15_50620095_A_G_b38	0.0136	0.00639	0.034	24559	0.9036	15_50912292_A_G_b37	rs623639
chr15_50633900_A_G_b38	0.0135	0.00639	0.0353	24559	0.9046	15_50926097_A_G_b37	rs12907922
chr15_50649787_G_A_b38	0.0139	0.00639	0.0301	24559	0.9036	15_50941984_G_A_b37	rs12899074
chr15_50657452_A_C_b38	0.0134	0.00639	0.0355	24559	0.9036	15_50949649_A_C_b37	rs12913081
chr15_50662750_T_C_b38	0.0142	0.00639	0.0263	24559	0.8628	15_50954947_T_C_b37	rs11635825
chr15_50696164_A_G_b38	0.0132	0.00639	0.0392	24559	0.8897	15_50988361_A_G_b37	rs12899700
chr15_50710845_G_A_b38	0.0146	0.00639	0.0225	24559	0.8837	15_51003042_G_A_b37	rs10519284
chr15_50717059_C_T_b38	0.0144	0.00639	0.0242	24559	0.8827	15_51009256_C_T_b37	rs12898588
chr15_50717710_C_A_b38	0.0139	0.00639	0.0294	24559	0.8827	15_51009907_C_A_b37	rs7165492
chr15_50719205_A_G_b38	0.0162	0.00639	0.0111	24559	0.8738	15_51011402_A_G_b37	rs12911753
chr15_51124263_A_G_b38	-0.0128	0.00639	0.0447	24559	0.6382	15_51416460_A_G_b37	rs2141278
chr15_51189725_A_G_b38	0.0162	0.00639	0.0113	24559	0.5537	15_51481922_A_G_b37	rs2899469
chr15_51200822_G_A_b38	0.0206	0.00639	0.00128	24559	0.6799	15_51493019_G_A_b37	rs7169770
chr15_51202040_C_T_b38	0.0143	0.00639	0.0258	24559	0.7773	15_51494237_C_T_b37	rs16964189
chr15_51206342_A_G_b38	-0.0184	0.00639	0.00404	24559	0.506	15_51498539_A_G_b37	rs4775932
chr15_51207348_A_G_b38	-0.0185	0.00639	0.00379	24559	0.508	15_51499545_A_G_b37	rs7167936
chr15_51208638_C_T_b38	0.0142	0.00639	0.0259	24559	0.7823	15_51500835_C_T_b37	rs2255192
chr15_51209207_C_T_b38	-0.0183	0.00639	0.00421	24559	0.5109	15_51501404_C_T_b37	rs12148604
chr15_51210789_G_A_b38	-0.0183	0.00639	0.00416	24559	0.5119	15_51502986_G_A_b37	rs10046
chr15_51211480_T_G_b38	-0.014	0.00639	0.0287	24559	0.4801	15_51503677_T_G_b37	rs2899470
chr15_51211530_G_A_b38	-0.018	0.00639	0.00489	24559	0.5109	15_51503727_G_A_b37	rs12591172
chr15_51212614_A_C_b38	-0.0177	0.00639	0.00572	24559	0.5089	15_51504811_A_C_b37	rs1065779
chr15_51212737_T_G_b38	-0.0177	0.00639	0.00556	24559	0.5089	15_51504934_T_G_b37	rs8029120
chr15_51213796_T_C_b38	-0.0174	0.00639	0.00646	24559	0.5089	15_51505993_T_C_b37	rs4774583
chr15_51215311_T_C_b38	-0.0176	0.00639	0.00582	24559	0.5089	15_51507508_T_C_b37	rs2289105
chr15_51215923_A_C_b38	-0.0172	0.00639	0.00699	24559	0.508	15_51508120_A_C_b37	rs2304463
chr15_51218671_A_C_b38	-0.0173	0.00639	0.0069	24559	0.5119	15_51510868_A_C_b37	rs4324076
chr15_51220467_A_G_b38	-0.0169	0.00639	0.00802	24559	0.5109	15_51512664_A_G_b37	rs8034835
chr15_51222006_C_T_b38	-0.0167	0.00639	0.00912	24559	0.5129	15_51514203_C_T_b37	rs6493489
chr15_51223858_C_A_b38	-0.0134	0.00639	0.0364	24559	0.7634	15_51516055_C_A_b37	rs2899472
chr15_51226876_C_T_b38	0.0132	0.00639	0.0394	24559	0.9652	15_51519073_C_T_b37	rs2899473
chr15_51228009_T_C_b38	-0.0156	0.00639	0.0147	24559	0.5308	15_51520206_T_C_b37	rs1065778
chr15_51230962_T_C_b38	-0.0154	0.00639	0.016	24559	0.5308	15_51523159_T_C_b37	rs12900487
chr15_51236915_T_C_b38	-0.0157	0.00639	0.0143	24559	0.5308	15_51529112_T_C_b37	rs700518
chr15_51240450_T_C_b38	-0.0162	0.00639	0.0115	24559	0.9354	15_51532647_T_C_b37	rs10519295
chr15_51243825_C_T_b38	-0.0138	0.00639	0.0303	24559	0.5676	15_51536022_C_T_b37	rs4775936
chr15_51244815_T_C_b38	-0.0142	0.00639	0.0261	24559	0.5666	15_51537012_T_C_b37	rs10851498
chr15_51246083_G_T_b38	-0.0143	0.00639	0.0251	24559	0.5676	15_51538280_G_T_b37	rs17523270
chr15_51246526_G_A_b38	-0.0141	0.00639	0.0274	24559	0.5676	15_51538723_G_A_b37	rs17523284
chr15_51248190_G_A_b38	-0.0151	0.00639	0.0182	24559	0.5378	15_51540387_G_A_b37	rs767199
chr15_51249463_G_A_b38	-0.0149	0.00639	0.02	24559	0.5378	15_51541660_G_A_b37	rs10519297
chr15_51249869_G_A_b38	-0.0152	0.00639	0.0173	24559	0.5388	15_51542066_G_A_b37	rs11636686
chr15_51249965_T_G_b38	-0.0149	0.00639	0.0198	24559	0.5388	15_51542162_T_G_b37	rs11632036
chr15_51249996_C_T_b38	-0.0153	0.00639	0.0166	24559	0.5388	15_51542193_C_T_b37	rs11636667
chr15_51252674_T_G_b38	-0.0145	0.00639	0.0235	24559	0.5845	15_51544871_T_G_b37	rs12050772
chr15_51253257_A_G_b38	-0.0141	0.00639	0.0278	24559	0.5845	15_51545454_A_G_b37	rs12907866
chr15_51253663_G_A_b38	-0.0138	0.00639	0.0307	24559	0.5845	15_51545860_G_A_b37	rs12908960
chr15_51256547_C_T_b38	-0.0126	0.00639	0.0488	24559	0.5895	15_51548744_C_T_b37	rs11636403
chr15_51257340_G_A_b38	-0.0153	0.00639	0.0169	24559	0.6143	15_51549537_G_A_b37	rs12901187
chr15_51257638_G_A_b38	-0.0151	0.00639	0.0183	24559	0.6133	15_51549835_G_A_b37	rs6493494
chr15_51261712_A_G_b38	-0.0133	0.00639	0.0374	24559	0.5606	15_51553909_A_G_b37	rs17601876
chr15_51264397_C_T_b38	0.0126	0.00639	0.0486	24559	0.8489	15_51556594_C_T_b37	rs4614671
chr15_51265060_T_C_b38	-0.0179	0.00639	0.005	24559	0.5984	15_51557257_T_C_b37	rs12050767
chr15_51266225_G_A_b38	-0.0157	0.00639	0.0139	24559	0.6173	15_51558422_G_A_b37	rs3889391
chr15_51266534_G_A_b38	-0.0179	0.00639	0.00511	24559	0.5994	15_51558731_G_A_b37	rs749292
chr15_51269131_T_G_b38	-0.0179	0.00639	0.00502	24559	0.5994	15_51561328_T_G_b37	rs8039089
chr15_51269281_C_T_b38	-0.0163	0.00639	0.0109	24559	0.6004	15_51561478_C_T_b37	rs8042086
chr15_51269810_G_A_b38	-0.0175	0.00639	0.0062	24559	0.5984	15_51562007_G_A_b37	rs4774584
chr15_51272144_C_T_b38	-0.0181	0.00639	0.0047	24559	0.5984	15_51564341_C_T_b37	rs11632903
chr15_51275823_G_T_b38	0.0131	0.00639	0.0404	24559	0.9622	15_51568020_G_T_b37	rs17647707
chr15_51302775_G_A_b38	0.0125	0.00639	0.0499	24559	0.4881	15_51594972_G_A_b37	rs2470152
chr15_51683411_G_A_b38	-0.0138	0.00639	0.0306	24559	0.9692	15_51975608_G_A_b37	rs2305710
chr15_51955701_G_A_b38	-0.0126	0.00639	0.0486	24559	0.9622	15_52247898_G_A_b37	rs11631627
chr15_52981767_T_C_b38	-0.0143	0.00639	0.0249	24559	0.7256	15_53273964_T_C_b37	rs2651505
chr15_52984077_G_A_b38	-0.0152	0.00639	0.0172	24559	0.7644	15_53276274_G_A_b37	rs2651506
chr15_52987541_G_A_b38	-0.0141	0.00639	0.0272	24559	0.7704	15_53279738_G_A_b37	rs716559
chr15_52995421_A_G_b38	-0.0156	0.00639	0.0144	24559	0.6461	15_53287618_A_G_b37	rs1159774
chr15_53003051_C_T_b38	-0.0136	0.00639	0.0329	24559	0.8221	15_53295248_C_T_b37	rs1873813
chr15_53004646_C_T_b38	-0.0142	0.00639	0.0264	24559	0.7992	15_53296843_C_T_b37	rs2248177
chr15_53004954_G_A_b38	-0.0148	0.00639	0.0207	24559	0.671	15_53297151_G_A_b37	rs2651520
chr15_53069062_G_A_b38	0.0134	0.00639	0.0367	24559	0.3628	15_53361259_G_A_b37	rs410665
chr15_53516166_G_A_b38	0.0126	0.00639	0.0483	24559	0.9334	15_53808363_G_A_b37	rs7182198
chr15_53582394_C_T_b38	0.0136	0.00639	0.0334	24559	0.9334	15_53874591_C_T_b37	rs10518730
chr15_53614205_G_A_b38	-0.0129	0.00639	0.0432	24559	0.5338	15_53906402_G_A_b37	rs1906404
chr15_53644710_A_G_b38	0.013	0.00639	0.0422	24559	0.8091	15_53936907_A_G_b37	rs4776168
chr15_53650731_T_C_b38	0.0134	0.00639	0.0364	24559	0.8082	15_53942928_T_C_b37	rs17730436
chr15_53658193_G_T_b38	0.0131	0.00639	0.0405	24559	0.8052	15_53950390_G_T_b37	rs732975
chr15_53658851_T_C_b38	0.0156	0.00639	0.0148	24559	0.9423	15_53951048_T_C_b37	rs12902579
chr15_53659238_A_C_b38	0.0134	0.00639	0.036	24559	0.8062	15_53951435_A_C_b37	rs1031755
chr15_53668431_G_A_b38	-0.019	0.00639	0.00289	24559	0.2594	15_53960628_G_A_b37	rs17549749
chr15_53672549_G_A_b38	-0.0134	0.00639	0.0358	24559	0.492	15_53964746_G_A_b37	rs3911726
chr15_53680528_A_G_b38	-0.0149	0.00639	0.0194	24559	0.1889	15_53972725_A_G_b37	rs690500
chr15_53716062_C_T_b38	0.0135	0.00639	0.0341	24559	0.9483	15_54008259_C_T_b37	rs12914274
chr15_53968723_T_C_b38	0.0129	0.00639	0.0428	24559	0.9851	15_54260920_T_C_b37	rs9972357
chr15_53997192_T_C_b38	0.0148	0.00639	0.0207	24559	0.2893	15_54289389_T_C_b37	rs11856192
chr15_54003452_T_C_b38	0.0165	0.00639	0.01	24559	0.4056	15_54295649_T_C_b37	rs11637439
chr15_54012363_G_A_b38	-0.0129	0.00639	0.0438	24559	0.8817	15_54304560_G_A_b37	rs16973971
chr15_54019688_C_T_b38	-0.0132	0.00639	0.0393	24559	0.7664	15_54311885_C_T_b37	rs12592703
chr15_54026860_T_C_b38	0.0221	0.00639	0.000529	24559	0.4732	15_54319057_T_C_b37	rs2115827
chr15_54028572_C_T_b38	0.0229	0.00639	0.000346	24559	0.4722	15_54320769_C_T_b37	rs12148800
chr15_54032577_A_G_b38	-0.0142	0.00639	0.0258	24559	0.7425	15_54324774_A_G_b37	rs7178355
chr15_54047873_T_G_b38	0.0138	0.00639	0.0302	24559	0.3201	15_54340070_T_G_b37	rs2163195
chr15_54049268_G_A_b38	-0.0158	0.00639	0.0133	24559	0.16	15_54341465_G_A_b37	rs1897031
chr15_54050688_G_A_b38	-0.0156	0.00639	0.0148	24559	0.16	15_54342885_G_A_b37	rs11855518
chr15_54055127_T_G_b38	-0.0156	0.00639	0.0145	24559	0.675	15_54347324_T_G_b37	rs8024845
chr15_54063863_A_G_b38	-0.0149	0.00639	0.0199	24559	0.84	15_54356060_A_G_b37	rs1897028
chr15_54064094_G_T_b38	0.0186	0.00639	0.00361	24559	0.4095	15_54356291_G_T_b37	rs11071021
chr15_54070280_T_G_b38	0.0179	0.00639	0.0052	24559	0.3917	15_54362477_T_G_b37	rs11071022
chr15_54070548_G_A_b38	0.0183	0.00639	0.0042	24559	0.3907	15_54362745_G_A_b37	rs11071023
chr15_54071907_T_C_b38	0.0128	0.00639	0.0446	24559	0.3738	15_54364104_T_C_b37	rs10518755
chr15_54077567_C_T_b38	0.0134	0.00639	0.0364	24559	0.3936	15_54369764_C_T_b37	rs7172540
chr15_54077749_A_C_b38	0.0134	0.00639	0.0354	24559	0.3936	15_54369946_A_C_b37	rs7172769
chr15_54083825_C_T_b38	0.0136	0.00639	0.0338	24559	0.3926	15_54376022_C_T_b37	rs1897019
chr15_54084304_A_G_b38	0.0141	0.00639	0.027	24559	0.3917	15_54376501_A_G_b37	rs4644815
chr15_54084617_A_G_b38	0.0143	0.00639	0.0253	24559	0.3917	15_54376814_A_G_b37	rs4644804
chr15_54088003_T_C_b38	0.014	0.00639	0.0284	24559	0.4066	15_54380200_T_C_b37	rs11071033
chr15_54089303_T_G_b38	0.0139	0.00639	0.0291	24559	0.4046	15_54381500_T_G_b37	rs12898716
chr15_54092105_T_C_b38	0.0138	0.00639	0.0304	24559	0.3718	15_54384302_T_C_b37	rs1124991
chr15_54095772_T_G_b38	-0.0126	0.00639	0.0494	24559	0.8072	15_54387969_T_G_b37	rs2115820
chr15_54606389_A_G_b38	0.015	0.00639	0.0187	24559	0.1074	15_54898587_A_G_b37	rs2681962
chr15_54737776_G_A_b38	0.0129	0.00639	0.0431	24559	0.1014	15_55029974_G_A_b37	rs2062640
chr15_54797417_G_A_b38	0.014	0.00639	0.0289	24559	0.08549	15_55089615_G_A_b37	rs2651764
chr15_57328760_G_A_b38	0.013	0.00639	0.0414	24559	0.2157	15_57620958_G_A_b37	rs2244636
chr15_57374829_A_G_b38	0.0149	0.00639	0.0199	24559	0.665	15_57667027_A_G_b37	rs1664476
chr15_57375112_A_G_b38	0.015	0.00639	0.019	24559	0.666	15_57667310_A_G_b37	rs1706398
chr15_57382540_G_A_b38	-0.0145	0.00639	0.0234	24559	0.334	15_57674738_G_A_b37	rs1664465
chr15_57398447_C_A_b38	0.0128	0.00639	0.0459	24559	0.5865	15_57690645_C_A_b37	rs8038172
chr15_57398793_C_A_b38	-0.0152	0.00639	0.0171	24559	0.4304	15_57690991_C_A_b37	rs1706403
chr15_57402656_C_T_b38	0.0131	0.00639	0.0412	24559	0.5905	15_57694854_C_T_b37	rs1567620
chr15_57408090_A_G_b38	-0.0138	0.00639	0.0304	24559	0.4423	15_57700288_A_G_b37	rs7169100
chr15_57408520_C_T_b38	-0.0139	0.00639	0.0295	24559	0.4324	15_57700718_C_T_b37	rs4774939
chr15_57669662_T_C_b38	0.0132	0.00639	0.0395	24559	0.04076	15_57961860_T_C_b37	rs11071341
chr15_57670884_T_C_b38	0.0126	0.00639	0.0492	24559	0.02286	15_57963082_T_C_b37	rs6493942
chr15_57774243_C_T_b38	0.0131	0.00639	0.0409	24559	0.5437	15_58066441_C_T_b37	rs492325
chr15_57774363_T_G_b38	0.0144	0.00639	0.0246	24559	0.6024	15_58066561_T_G_b37	rs493301
chr15_57778410_C_T_b38	0.0126	0.00639	0.0483	24559	0.7634	15_58070608_C_T_b37	rs12914158
chr15_57783545_T_C_b38	-0.0126	0.00639	0.0486	24559	0.4095	15_58075743_T_C_b37	rs491242
chr15_57784837_G_A_b38	0.0128	0.00639	0.0454	24559	0.7674	15_58077035_G_A_b37	rs2414520
chr15_57860614_A_G_b38	0.0156	0.00639	0.0144	24559	0.9811	15_58152812_A_G_b37	rs1073586
chr15_58252445_G_A_b38	0.0131	0.00639	0.0404	24559	0.8897	15_58544644_G_A_b37	rs12594571
chr15_58260715_A_G_b38	0.0138	0.00639	0.0304	24559	0.4354	15_58552914_A_G_b37	rs7164378
chr15_58271010_C_T_b38	0.014	0.00639	0.0284	24559	0.4294	15_58563209_C_T_b37	rs8033046
chr15_58298744_C_T_b38	0.0126	0.00639	0.0482	24559	0.6799	15_58590943_C_T_b37	rs1663240
chr15_58302702_C_A_b38	-0.0182	0.00639	0.00435	24559	0.9245	15_58594901_C_A_b37	rs12900410
chr15_58332129_G_A_b38	0.0131	0.00639	0.0396	24559	0.8907	15_58624328_G_A_b37	rs17821232
chr15_58435302_C_T_b38	0.0153	0.00639	0.017	24559	0.9712	15_58727501_C_T_b37	rs11636642
chr15_58456707_G_T_b38	0.0131	0.00639	0.041	24559	0.4205	15_58748906_G_T_b37	rs4775049
chr15_58483097_T_G_b38	0.0127	0.00639	0.0473	24559	0.8787	15_58775296_T_G_b37	rs11631312
chr15_59163891_A_G_b38	-0.0156	0.00639	0.0148	24559	0.02684	15_59456090_A_G_b37	rs11071409
chr15_60381491_T_C_b38	-0.0133	0.00639	0.0379	24559	0.8499	15_60673690_T_C_b37	rs9920861
chr15_60615883_C_T_b38	-0.0142	0.00639	0.026	24559	0.7286	15_60908082_C_T_b37	rs340023
chr15_60721169_C_T_b38	-0.0156	0.00639	0.0144	24559	0.7167	15_61013368_C_T_b37	rs6494219
chr15_60724458_A_G_b38	-0.0134	0.00639	0.0364	24559	0.9811	15_61016657_A_G_b37	rs16943000
chr15_60795903_C_T_b38	-0.0129	0.00639	0.0437	24559	0.9662	15_61088102_C_T_b37	rs12440185
chr15_60810458_T_C_b38	-0.0125	0.00639	0.0498	24559	0.9573	15_61102657_T_C_b37	rs12441037
chr15_60813358_T_C_b38	-0.0152	0.00639	0.0174	24559	0.9543	15_61105557_T_C_b37	rs8041822
chr15_60814741_A_G_b38	-0.0126	0.00639	0.0493	24559	0.9563	15_61106940_A_G_b37	rs7165493
chr15_60835157_A_C_b38	-0.0132	0.00639	0.0391	24559	0.02684	15_61127356_A_C_b37	rs341395
chr15_61112996_G_A_b38	0.0143	0.00639	0.0248	24559	0.9046	15_61405195_G_A_b37	rs708682
chr15_61115653_G_A_b38	0.014	0.00639	0.0286	24559	0.9185	15_61407852_G_A_b37	rs782929
chr15_61116504_G_A_b38	0.0128	0.00639	0.0452	24559	0.5994	15_61408703_G_A_b37	rs782931
chr15_61180488_C_T_b38	-0.0152	0.00639	0.0174	24559	0.3608	15_61472687_C_T_b37	rs1370431
chr15_61214486_G_A_b38	-0.0128	0.00639	0.046	24559	0.1899	15_61506685_G_A_b37	rs930358
chr15_61214554_T_C_b38	-0.0164	0.00639	0.0104	24559	0.7714	15_61506753_T_C_b37	rs930359
chr15_61218933_C_T_b38	0.0153	0.00639	0.0165	24559	0.8569	15_61511132_C_T_b37	rs11635008
chr15_61233769_A_G_b38	0.014	0.00639	0.0286	24559	0.3121	15_61525968_A_G_b37	rs7177878
chr15_61280369_C_T_b38	-0.0149	0.00639	0.02	24559	0.9543	15_61572568_C_T_b37	rs11857647
chr15_61284918_C_A_b38	0.0133	0.00639	0.037	24559	0.4374	15_61577117_C_A_b37	rs4350520
chr15_61304925_A_G_b38	-0.0135	0.00639	0.0353	24559	0.09443	15_61597124_A_G_b37	rs4375600
chr15_61524365_A_G_b38	0.0127	0.00639	0.0477	24559	0.8062	15_61816564_A_G_b37	rs3934870
chr15_61535048_A_G_b38	0.0129	0.00639	0.0442	24559	0.833	15_61827247_A_G_b37	rs8038533
chr15_61803676_C_A_b38	0.013	0.00639	0.0422	24559	0.8698	15_62095875_C_A_b37	rs17238047
chr15_62643292_G_A_b38	0.0143	0.00639	0.0253	24559	0.1223	15_62935491_G_A_b37	rs11071680
chr15_62643751_T_C_b38	0.0161	0.00639	0.0116	24559	0.1203	15_62935950_T_C_b37	rs2899682
chr15_62644631_C_T_b38	0.0156	0.00639	0.015	24559	0.1213	15_62936830_C_T_b37	rs11852582
chr15_62735754_C_T_b38	-0.0145	0.00639	0.023	24559	0.7763	15_63027953_C_T_b37	rs4775533
chr15_62737436_G_A_b38	0.0213	0.00639	0.00086	24559	0.3171	15_63029635_G_A_b37	rs2030039
chr15_62744164_A_G_b38	0.0188	0.00639	0.00331	24559	0.3032	15_63036363_A_G_b37	rs9806612
chr15_62751580_C_T_b38	-0.0153	0.00639	0.0165	24559	0.7843	15_63043779_C_T_b37	rs4775535
chr15_62751678_A_G_b38	-0.0144	0.00639	0.0239	24559	0.7843	15_63043877_A_G_b37	rs4775536
chr15_62752438_A_G_b38	0.0139	0.00639	0.0296	24559	0.2107	15_63044637_A_G_b37	rs7176359
chr15_62753009_C_T_b38	0.0168	0.00639	0.00846	24559	0.2147	15_63045208_C_T_b37	rs938985
chr15_62755579_C_T_b38	0.0173	0.00639	0.00686	24559	0.2376	15_63047778_C_T_b37	rs8033767
chr15_62756146_T_G_b38	0.0209	0.00639	0.00109	24559	0.3072	15_63048345_T_G_b37	rs7175766
chr15_62756228_G_A_b38	0.0211	0.00639	0.000961	24559	0.3072	15_63048427_G_A_b37	rs7179299
chr15_62759546_C_T_b38	0.02	0.00639	0.0018	24559	0.2853	15_63051745_C_T_b37	rs1463806
chr15_62764093_G_A_b38	-0.0133	0.00639	0.0377	24559	0.7883	15_63056292_G_A_b37	rs10519173
chr15_62764339_C_A_b38	-0.0172	0.00639	0.00707	24559	0.7803	15_63056538_C_A_b37	rs17740623
chr15_62771413_T_C_b38	0.0175	0.00639	0.00613	24559	0.2992	15_63063612_T_C_b37	rs937414
chr15_62776189_C_T_b38	0.0174	0.00639	0.00655	24559	0.3052	15_63068388_C_T_b37	rs11853366
chr15_62778651_A_G_b38	-0.014	0.00639	0.028	24559	0.8121	15_63070850_A_G_b37	rs17740893
chr15_62786178_T_C_b38	-0.0152	0.00639	0.0174	24559	0.7565	15_63078377_T_C_b37	rs4775542
chr15_62807336_G_A_b38	-0.0195	0.00639	0.00228	24559	0.9404	15_63099535_G_A_b37	rs4774453
chr15_62835575_G_A_b38	0.0164	0.00639	0.0102	24559	0.7147	15_63127774_G_A_b37	rs2242379
chr15_62935405_C_T_b38	0.0155	0.00639	0.0155	24559	0.3638	15_63227604_C_T_b37	rs12907431
chr15_62936581_A_G_b38	-0.0147	0.00639	0.0214	24559	0.9672	15_63228780_A_G_b37	rs8040650
chr15_62938837_C_T_b38	0.0149	0.00639	0.0198	24559	0.3479	15_63231036_C_T_b37	rs12591202
chr15_63053423_G_A_b38	-0.0138	0.00639	0.0313	24559	0.7704	15_63345622_G_A_b37	rs7170462
chr15_63059289_G_A_b38	0.0146	0.00639	0.0221	24559	0.2296	15_63351488_G_A_b37	rs4238372
chr15_63059488_A_G_b38	0.0142	0.00639	0.0268	24559	0.2296	15_63351687_A_G_b37	rs4775614
chr15_63074083_G_A_b38	0.0134	0.00639	0.0355	24559	0.2336	15_63366282_G_A_b37	rs2937859
chr15_63080128_T_C_b38	-0.0185	0.00639	0.00375	24559	0.7316	15_63372327_T_C_b37	rs7174174
chr15_63104102_C_T_b38	0.0148	0.00639	0.0203	24559	0.2724	15_63396301_C_T_b37	rs2652836
chr15_63108385_A_G_b38	0.0189	0.00639	0.00311	24559	0.2296	15_63400584_A_G_b37	rs8032104
chr15_63114586_T_C_b38	0.0208	0.00639	0.00113	24559	0.2694	15_63406785_T_C_b37	rs6494391
chr15_63114664_G_A_b38	0.0208	0.00639	0.00113	24559	0.2684	15_63406863_G_A_b37	rs6494392
chr15_63121172_T_C_b38	0.0202	0.00639	0.00161	24559	0.2684	15_63413371_T_C_b37	rs1007076
chr15_63121302_A_G_b38	0.0205	0.00639	0.00136	24559	0.2684	15_63413501_A_G_b37	rs1007075
chr15_63134713_T_G_b38	0.0209	0.00639	0.00105	24559	0.2684	15_63426912_T_G_b37	rs1976433
chr15_63135439_A_G_b38	0.0209	0.00639	0.0011	24559	0.2684	15_63427638_A_G_b37	rs1126312
chr15_63358692_C_T_b38	0.016	0.00639	0.0124	24559	0.9732	15_63650891_C_T_b37	rs10431802
chr15_63394128_G_A_b38	0.0129	0.00639	0.0433	24559	0.6909	15_63686327_G_A_b37	rs1002175
chr15_63401295_A_G_b38	-0.014	0.00639	0.0288	24559	0.838	15_63693494_A_G_b37	rs809926
chr15_63426950_C_T_b38	0.0133	0.00639	0.0379	24559	0.9076	15_63719149_C_T_b37	rs289795
chr15_63427669_T_G_b38	0.0132	0.00639	0.0395	24559	0.9076	15_63719868_T_G_b37	rs289797
chr15_63445410_A_G_b38	0.0145	0.00639	0.0233	24559	0.07555	15_63737609_A_G_b37	rs4984278
chr15_63472306_T_C_b38	-0.0127	0.00639	0.0467	24559	0.8479	15_63764505_T_C_b37	rs751940
chr15_63897018_G_A_b38	0.0163	0.00639	0.0109	24559	0.4851	15_64189217_G_A_b37	rs4776644
chr15_63900540_G_A_b38	0.0153	0.00639	0.0165	24559	0.3917	15_64192739_G_A_b37	rs4620909
chr15_63901974_G_T_b38	-0.0128	0.00639	0.045	24559	0.6491	15_64194173_G_T_b37	rs730589
chr15_63903570_C_T_b38	-0.013	0.00639	0.042	24559	0.6362	15_64195769_C_T_b37	rs2004231
chr15_63906378_C_T_b38	-0.0129	0.00639	0.0442	24559	0.5805	15_64198577_C_T_b37	rs10851733
chr15_63907009_G_A_b38	-0.0129	0.00639	0.0443	24559	0.6362	15_64199208_G_A_b37	rs6494452
chr15_63912671_A_G_b38	0.0146	0.00639	0.0224	24559	0.5139	15_64204870_A_G_b37	rs1037846
chr15_63913159_G_A_b38	-0.013	0.00639	0.0412	24559	0.6352	15_64205358_G_A_b37	rs9302232
chr15_63916061_C_A_b38	0.0156	0.00639	0.0144	24559	0.5169	15_64208260_C_A_b37	rs12909081
chr15_63918080_C_T_b38	0.0157	0.00639	0.0141	24559	0.497	15_64210279_C_T_b37	rs749468
chr15_63918476_G_A_b38	0.0156	0.00639	0.0146	24559	0.5159	15_64210675_G_A_b37	rs2414844
chr15_63921668_C_T_b38	0.0129	0.00639	0.0431	24559	0.3847	15_64213867_C_T_b37	rs4776668
chr15_63924048_A_G_b38	-0.0133	0.00639	0.0372	24559	0.6352	15_64216247_A_G_b37	rs10851734
chr15_63926909_T_C_b38	0.0138	0.00639	0.0306	24559	0.3658	15_64219108_T_C_b37	rs7176387
chr15_63947742_T_C_b38	-0.0151	0.00639	0.0182	24559	0.6223	15_64239941_T_C_b37	rs11856257
chr15_63947928_T_C_b38	-0.0149	0.00639	0.0196	24559	0.5676	15_64240127_T_C_b37	rs4283175
chr15_63949043_A_G_b38	-0.0149	0.00639	0.0199	24559	0.6243	15_64241242_A_G_b37	rs17777266
chr15_63949677_A_C_b38	-0.0147	0.00639	0.0215	24559	0.5676	15_64241876_A_C_b37	rs11854494
chr15_63949808_T_G_b38	0.0169	0.00639	0.00806	24559	0.507	15_64242007_T_G_b37	rs1380844
chr15_63950994_T_G_b38	-0.0145	0.00639	0.0232	24559	0.5716	15_64243193_T_G_b37	rs4304971
chr15_63951237_G_T_b38	-0.0153	0.00639	0.0168	24559	0.6272	15_64243436_G_T_b37	rs12324438
chr15_63971333_C_A_b38	-0.0159	0.00639	0.0126	24559	0.5626	15_64263532_C_A_b37	rs6494457
chr15_63978896_A_C_b38	0.0142	0.00639	0.0265	24559	0.5596	15_64271095_A_C_b37	rs6494458
chr15_63979297_C_T_b38	0.0133	0.00639	0.0381	24559	0.499	15_64271496_C_T_b37	rs8030264
chr15_64816280_T_C_b38	0.0157	0.00639	0.0143	24559	0.8767	15_65108479_T_C_b37	rs8036568
chr15_64861491_G_A_b38	0.0196	0.00639	0.00213	24559	0.8549	15_65153690_G_A_b37	rs12595292
chr15_64861933_G_A_b38	0.0197	0.00639	0.00206	24559	0.8559	15_65154132_G_A_b37	rs16948311
chr15_64866735_A_G_b38	0.0199	0.00639	0.00182	24559	0.8539	15_65158934_A_G_b37	rs1043690
chr15_64874147_T_C_b38	0.0191	0.00639	0.00278	24559	0.8499	15_65166346_T_C_b37	rs881586
chr15_64882121_G_A_b38	0.0185	0.00639	0.00388	24559	0.834	15_65174320_G_A_b37	rs1719260
chr15_64891602_A_G_b38	0.0198	0.00639	0.00191	24559	0.8529	15_65183801_A_G_b37	rs1719271
chr15_64896704_G_A_b38	0.0162	0.00639	0.0112	24559	0.83	15_65188903_G_A_b37	rs2630502
chr15_64906392_A_G_b38	0.0182	0.00639	0.0044	24559	0.8489	15_65198591_A_G_b37	rs1631677
chr15_65154024_A_C_b38	0.0127	0.00639	0.047	24559	0.1909	15_65446362_A_C_b37	rs4776670
chr15_65174839_A_G_b38	0.0126	0.00639	0.0488	24559	0.1759	15_65467177_A_G_b37	rs8034024
chr15_65175049_C_T_b38	0.0127	0.00639	0.0462	24559	0.1759	15_65467387_C_T_b37	rs8034478
chr15_65185842_T_G_b38	0.0136	0.00639	0.0337	24559	0.1909	15_65478180_T_G_b37	rs2414878
chr15_65439718_C_T_b38	0.014	0.00639	0.0283	24559	0.8211	15_65732056_C_T_b37	rs892650
chr15_65452257_T_C_b38	0.0133	0.00639	0.037	24559	0.827	15_65744595_T_C_b37	rs7180725
chr15_65463734_T_C_b38	0.0137	0.00639	0.0324	24559	0.827	15_65756072_T_C_b37	rs3825891
chr15_65502933_A_G_b38	0.0131	0.00639	0.0404	24559	0.826	15_65795271_A_G_b37	rs4338743
chr15_65508518_C_T_b38	0.0156	0.00639	0.0146	24559	0.8151	15_65800856_C_T_b37	rs3784448
chr15_65512648_G_A_b38	0.0144	0.00639	0.0239	24559	0.8211	15_65804986_G_A_b37	rs9635366
chr15_65614129_G_T_b38	0.0138	0.00639	0.0314	24559	0.836	15_65906467_G_T_b37	rs28661781
chr15_65622420_C_T_b38	0.013	0.00639	0.0413	24559	0.83	15_65914758_C_T_b37	rs870022
chr15_65687669_C_T_b38	0.013	0.00639	0.0418	24559	0.836	15_65980007_C_T_b37	rs8028238
chr15_65743441_T_G_b38	0.0125	0.00639	0.0497	24559	0.836	15_66035779_T_G_b37	rs4539547
chr15_65829252_A_G_b38	-0.0133	0.00639	0.0381	24559	0.1362	15_66121590_A_G_b37	rs10851750
chr15_65832994_T_G_b38	-0.013	0.00639	0.0412	24559	0.1421	15_66125332_T_G_b37	rs9806220
chr15_65960779_G_T_b38	0.0129	0.00639	0.0441	24559	0.828	15_66253117_G_T_b37	rs12592034
chr15_65961395_T_C_b38	-0.0131	0.00639	0.0411	24559	0.08052	15_66253733_T_C_b37	rs333567
chr15_65968142_G_A_b38	0.016	0.00639	0.012	24559	0.9185	15_66260480_G_A_b37	rs11855269
chr15_65971762_T_C_b38	-0.013	0.00639	0.042	24559	0.1521	15_66264100_T_C_b37	rs333559
chr15_65971824_G_A_b38	-0.0129	0.00639	0.0435	24559	0.1551	15_66264162_G_A_b37	rs333560
chr15_65973778_G_A_b38	-0.0127	0.00639	0.0462	24559	0.1541	15_66266116_G_A_b37	rs333564
chr15_65974769_A_G_b38	-0.015	0.00639	0.0189	24559	0.0835	15_66267107_A_G_b37	rs2552183
chr15_65977362_A_G_b38	-0.0154	0.00639	0.0161	24559	0.0835	15_66269700_A_G_b37	rs693217
chr15_65979704_A_G_b38	0.0154	0.00639	0.0158	24559	0.9155	15_66272042_A_G_b37	rs11854757
chr15_66097661_T_C_b38	-0.0145	0.00639	0.0235	24559	0.8608	15_66389999_T_C_b37	rs16949459
chr15_66099480_T_G_b38	0.0157	0.00639	0.0138	24559	0.1382	15_66391818_T_G_b37	rs8028460
chr15_66127898_G_T_b38	0.0147	0.00639	0.0212	24559	0.6402	15_66420236_G_T_b37	rs8039023
chr15_66181135_C_T_b38	-0.0158	0.00639	0.0132	24559	0.5865	15_66473473_C_T_b37	rs12593182
chr15_66186914_T_C_b38	-0.0138	0.00639	0.0313	24559	0.5189	15_66479252_T_C_b37	rs1351030
chr15_66187878_G_T_b38	-0.0138	0.00639	0.0314	24559	0.5199	15_66480216_G_T_b37	rs899079
chr15_66191040_C_T_b38	-0.0155	0.00639	0.0156	24559	0.5268	15_66483378_C_T_b37	rs7164231
chr15_66201347_C_T_b38	-0.0128	0.00639	0.0459	24559	0.7286	15_66493685_C_T_b37	rs1026670
chr15_66201436_G_A_b38	-0.0129	0.00639	0.0428	24559	0.7286	15_66493774_G_A_b37	rs6494556
chr15_66203488_A_C_b38	-0.0152	0.00639	0.0174	24559	0.5765	15_66495826_A_C_b37	rs11071870
chr15_66203756_A_G_b38	-0.0142	0.00639	0.0265	24559	0.5785	15_66496094_A_G_b37	rs11631308
chr15_66206071_G_A_b38	0.0146	0.00639	0.0225	24559	0.1958	15_66498409_G_A_b37	rs11634401
chr15_66206524_C_A_b38	0.0167	0.00639	0.00888	24559	0.2853	15_66498862_C_A_b37	rs2086036
chr15_66782577_G_A_b38	0.0126	0.00639	0.0491	24559	0.02684	15_67074915_G_A_b37	rs4776832
chr15_66926967_C_T_b38	0.0129	0.00639	0.0438	24559	0.8976	15_67219305_C_T_b37	rs1964535
chr15_66951436_G_A_b38	0.0156	0.00639	0.0147	24559	0.7475	15_67243774_G_A_b37	rs7167217
chr15_66954298_G_A_b38	0.0134	0.00639	0.0362	24559	0.6421	15_67246636_G_A_b37	rs11855555
chr15_66956015_C_T_b38	0.013	0.00639	0.0415	24559	0.5974	15_67248353_C_T_b37	rs12908113
chr15_66996900_T_C_b38	0.0128	0.00639	0.0452	24559	0.1412	15_67289238_T_C_b37	rs2615181
chr15_66997050_A_G_b38	0.0126	0.00639	0.0482	24559	0.1412	15_67289388_A_G_b37	rs2615180
chr15_66997723_C_T_b38	0.0126	0.00639	0.0491	24559	0.1412	15_67290061_C_T_b37	rs2615194
chr15_67020033_T_C_b38	-0.0149	0.00639	0.0195	24559	0.8668	15_67312371_T_C_b37	rs266305
chr15_67024267_A_G_b38	0.0156	0.00639	0.015	24559	0.4523	15_67316605_A_G_b37	rs8038877
chr15_67032468_T_G_b38	-0.0151	0.00639	0.0184	24559	0.8628	15_67324806_T_G_b37	rs266338
chr15_67036079_A_G_b38	0.0157	0.00639	0.014	24559	0.4523	15_67328417_A_G_b37	rs7176445
chr15_67038668_T_C_b38	0.0152	0.00639	0.0177	24559	0.4443	15_67331006_T_C_b37	rs6494623
chr15_67038973_A_G_b38	-0.0136	0.00639	0.0338	24559	0.8658	15_67331311_A_G_b37	rs266347
chr15_67045552_A_G_b38	0.016	0.00639	0.0125	24559	0.2475	15_67337890_A_G_b37	rs6494625
chr15_67055348_A_G_b38	-0.0151	0.00639	0.0179	24559	0.9046	15_67347686_A_G_b37	rs422342
chr15_67064436_G_A_b38	-0.0155	0.00639	0.0155	24559	0.9046	15_67356774_G_A_b37	rs3809572
chr15_67067545_T_C_b38	-0.0146	0.00639	0.0227	24559	0.5258	15_67359883_T_C_b37	rs4776338
chr15_67070945_T_G_b38	-0.0156	0.00639	0.0144	24559	0.5318	15_67363283_T_G_b37	rs10518705
chr15_67073284_A_G_b38	-0.0158	0.00639	0.0137	24559	0.5338	15_67365622_A_G_b37	rs10518707
chr15_67078107_G_A_b38	-0.0179	0.00639	0.00515	24559	0.5447	15_67370445_G_A_b37	rs12901499
chr15_67086884_A_G_b38	0.0148	0.00639	0.0208	24559	0.4751	15_67379222_A_G_b37	rs12911469
chr15_67087808_A_G_b38	0.0149	0.00639	0.0195	24559	0.4761	15_67380146_A_G_b37	rs11631839
chr15_67088271_C_T_b38	0.0162	0.00639	0.0115	24559	0.4771	15_67380609_C_T_b37	rs12907997
chr15_67108152_C_T_b38	-0.0126	0.00639	0.048	24559	0.1928	15_67400490_C_T_b37	rs2118612
chr15_67145525_T_C_b38	-0.0148	0.00639	0.0205	24559	0.7704	15_67437863_T_C_b37	rs17293443
chr15_67145753_A_G_b38	-0.0178	0.00639	0.00541	24559	0.2107	15_67438091_A_G_b37	rs893473
chr15_67146248_C_T_b38	-0.0141	0.00639	0.0277	24559	0.5338	15_67438586_C_T_b37	rs750766
chr15_67146869_T_G_b38	-0.0159	0.00639	0.0128	24559	0.5308	15_67439207_T_G_b37	rs2289263
chr15_67150258_C_T_b38	-0.0183	0.00639	0.00416	24559	0.7853	15_67442596_C_T_b37	rs17293632
chr15_67175947_A_G_b38	-0.0155	0.00639	0.0151	24559	0.7495	15_67468285_A_G_b37	rs17294280
chr15_67756636_G_T_b38	0.014	0.00639	0.0284	24559	0.2624	15_68048974_G_T_b37	rs8042507
chr15_68405853_T_C_b38	-0.0133	0.00639	0.0377	24559	0.5149	15_68698192_T_C_b37	rs11072020
chr15_68411762_G_A_b38	0.014	0.00639	0.0286	24559	0.5686	15_68704101_G_A_b37	rs898576
chr15_68424228_G_A_b38	-0.0145	0.00639	0.0229	24559	0.7386	15_68716567_G_A_b37	rs11637293
chr15_68487924_C_T_b38	0.0131	0.00639	0.0407	24559	0.5398	15_68780263_C_T_b37	rs2018282
chr15_68595334_G_A_b38	-0.0136	0.00639	0.0329	24559	0.5706	15_68887673_G_A_b37	rs11634913
chr15_68633442_G_A_b38	-0.0138	0.00639	0.0309	24559	0.9056	15_68925781_G_A_b37	rs8034347
chr15_68732472_T_C_b38	-0.0136	0.00639	0.034	24559	0.5487	15_69024811_T_C_b37	rs4598851
chr15_68743881_C_T_b38	0.0137	0.00639	0.0319	24559	0.5348	15_69036220_C_T_b37	rs4261473
chr15_68750160_C_A_b38	0.0127	0.00639	0.0475	24559	0.4463	15_69042499_C_A_b37	rs6494768
chr15_68756352_A_G_b38	0.0141	0.00639	0.0273	24559	0.4235	15_69048691_A_G_b37	rs4404012
chr15_68775837_T_G_b38	0.0132	0.00639	0.0392	24559	0.1938	15_69068176_T_G_b37	rs11072053
chr15_69361697_G_A_b38	0.0143	0.00639	0.0256	24559	0.9821	15_69654036_G_A_b37	rs12440619
chr15_69374337_T_G_b38	0.0141	0.00639	0.0274	24559	0.9821	15_69666676_T_G_b37	rs8026041
chr15_69389682_G_A_b38	0.0133	0.00639	0.0375	24559	0.9821	15_69682021_G_A_b37	rs12438855
chr15_69881625_T_C_b38	-0.0129	0.00639	0.0435	24559	0.9881	15_70173964_T_C_b37	rs7166273
chr15_70180921_G_A_b38	0.0155	0.00639	0.0155	24559	0.7127	15_70473260_G_A_b37	rs11632835
chr15_70186191_G_A_b38	0.0155	0.00639	0.0152	24559	0.9076	15_70478530_G_A_b37	rs7183917
chr15_70482869_G_A_b38	0.013	0.00639	0.0412	24559	0.2942	15_70775208_G_A_b37	rs7161778
chr15_70507078_G_A_b38	0.0128	0.00639	0.0447	24559	0.2237	15_70799417_G_A_b37	rs4321151
chr15_70540322_G_A_b38	-0.0134	0.00639	0.0356	24559	0.829	15_70832661_G_A_b37	rs17700030
chr15_70540453_G_A_b38	-0.0132	0.00639	0.0395	24559	0.836	15_70832792_G_A_b37	rs1896441
chr15_71191385_C_T_b38	-0.0137	0.00639	0.0316	24559	0.826	15_71483724_C_T_b37	rs1122453
chr15_71319964_G_A_b38	0.0133	0.00639	0.0373	24559	0.8777	15_71612303_G_A_b37	rs1837762
chr15_71329185_G_A_b38	0.0132	0.00639	0.0389	24559	0.6471	15_71621524_G_A_b37	rs11853359
chr15_71336008_G_A_b38	0.0129	0.00639	0.0435	24559	0.8032	15_71628347_G_A_b37	rs1473607
chr15_71885318_T_C_b38	-0.0148	0.00639	0.0209	24559	0.9175	15_72177659_T_C_b37	rs12903304
chr15_73727495_A_G_b38	-0.0127	0.00639	0.0477	24559	0.6759	15_74019836_A_G_b37	rs1382421
chr15_73750156_T_C_b38	-0.0137	0.00639	0.0316	24559	0.6571	15_74042497_T_C_b37	rs751033
chr15_73760415_C_T_b38	0.014	0.00639	0.028	24559	0.5258	15_74052756_C_T_b37	rs7162423
chr15_73763884_T_C_b38	0.0134	0.00639	0.0363	24559	0.5209	15_74056225_T_C_b37	rs7172656
chr15_73763982_G_A_b38	0.0134	0.00639	0.0355	24559	0.5219	15_74056323_G_A_b37	rs7171779
chr15_73767956_G_A_b38	0.0141	0.00639	0.027	24559	0.506	15_74060297_G_A_b37	rs12440563
chr15_73777368_A_G_b38	-0.0179	0.00639	0.00507	24559	0.5537	15_74069709_A_G_b37	rs12903734
chr15_73788333_T_C_b38	0.0159	0.00639	0.013	24559	0.841	15_74080674_T_C_b37	rs17773784
chr15_73800587_C_T_b38	-0.0161	0.00639	0.0118	24559	0.2932	15_74092928_C_T_b37	rs4886623
chr15_73807695_G_A_b38	-0.0133	0.00639	0.0369	24559	0.5358	15_74100036_G_A_b37	rs2045931
chr15_73809064_A_C_b38	-0.014	0.00639	0.0288	24559	0.5308	15_74101405_A_C_b37	rs17188111
chr15_73810354_G_A_b38	-0.0138	0.00639	0.0313	24559	0.5626	15_74102695_G_A_b37	rs12148568
chr15_73812719_A_C_b38	-0.0144	0.00639	0.0247	24559	0.5298	15_74105060_A_C_b37	rs4886412
chr15_73826460_G_A_b38	-0.0132	0.00639	0.0387	24559	0.06163	15_74118801_G_A_b37	rs11633467
chr15_73828044_G_A_b38	0.0129	0.00639	0.043	24559	0.9404	15_74120385_G_A_b37	rs8026593
chr15_73830932_T_G_b38	-0.0134	0.00639	0.0359	24559	0.06163	15_74123273_T_G_b37	rs4145873
chr15_73831223_G_A_b38	-0.0134	0.00639	0.0365	24559	0.06163	15_74123564_G_A_b37	rs4145874
chr15_73832202_A_G_b38	-0.0199	0.00639	0.00185	24559	0.1859	15_74124543_A_G_b37	rs4886425
chr15_73846481_T_C_b38	-0.0128	0.00639	0.0447	24559	0.327	15_74138822_T_C_b37	rs1452389
chr15_73870844_G_A_b38	0.015	0.00639	0.0188	24559	0.8439	15_74163185_G_A_b37	rs744616
chr15_73889197_A_G_b38	0.0139	0.00639	0.0296	24559	0.8469	15_74181538_A_G_b37	rs13638
chr15_73926125_A_C_b38	-0.0131	0.00639	0.0403	24559	0.5785	15_74218466_A_C_b37	rs16958477
chr15_73929861_T_C_b38	0.0181	0.00639	0.00461	24559	0.4722	15_74222202_T_C_b37	rs2165241
chr15_73936469_G_A_b38	-0.0132	0.00639	0.0384	24559	0.6451	15_74228810_G_A_b37	rs4886782
chr15_73939516_T_C_b38	-0.0135	0.00639	0.0345	24559	0.2972	15_74231857_T_C_b37	rs9944214
chr15_73943159_C_T_b38	0.0157	0.00639	0.0138	24559	0.7187	15_74235500_C_T_b37	rs2304719
chr15_73950905_T_C_b38	0.0166	0.00639	0.00959	24559	0.5567	15_74243246_T_C_b37	rs12437465
chr15_75151692_C_T_b38	0.0128	0.00639	0.0452	24559	0.3658	15_75444033_C_T_b37	rs8025412
chr15_76190719_T_C_b38	0.0151	0.00639	0.0181	24559	0.9175	15_76483060_T_C_b37	rs16967958
chr15_76440218_T_G_b38	0.0127	0.00639	0.0471	24559	0.7604	15_76732559_T_G_b37	rs17363364
chr15_76519049_C_T_b38	0.0127	0.00639	0.0465	24559	0.7654	15_76811390_C_T_b37	rs1603856
chr15_77090869_G_T_b38	0.0152	0.00639	0.0173	24559	0.6342	15_77383211_G_T_b37	rs11856538
chr15_77098528_A_G_b38	0.0143	0.00639	0.0249	24559	0.6421	15_77390870_A_G_b37	rs17466480
chr15_77123146_G_A_b38	0.0134	0.00639	0.0358	24559	0.9006	15_77415488_G_A_b37	rs4886510
chr15_77131171_A_G_b38	0.0155	0.00639	0.0152	24559	0.6352	15_77423513_A_G_b37	rs2044453
chr15_77144653_T_G_b38	-0.016	0.00639	0.0123	24559	0.7753	15_77436995_T_G_b37	rs11632999
chr15_77159712_T_C_b38	0.013	0.00639	0.0426	24559	0.7127	15_77452054_T_C_b37	rs7496431
chr15_77185531_G_A_b38	0.0133	0.00639	0.0381	24559	0.7117	15_77477873_G_A_b37	rs1374201
chr15_77222798_T_C_b38	0.0137	0.00639	0.0326	24559	0.7117	15_77515140_T_C_b37	rs2292594
chr15_77228655_A_G_b38	0.0156	0.00639	0.0146	24559	0.6342	15_77520997_A_G_b37	rs34572155
chr15_77243443_T_C_b38	0.0151	0.00639	0.0178	24559	0.6342	15_77535785_T_C_b37	rs16968730
chr15_77284225_T_C_b38	0.0135	0.00639	0.0347	24559	0.7127	15_77576567_T_C_b37	rs4886857
chr15_77297193_T_C_b38	0.0134	0.00639	0.0365	24559	0.7127	15_77589535_T_C_b37	rs7182221
chr15_77313191_G_T_b38	0.0142	0.00639	0.0261	24559	0.6511	15_77605533_G_T_b37	rs9806326
chr15_77372559_C_T_b38	0.0159	0.00639	0.0127	24559	0.6372	15_77664901_C_T_b37	rs1493699
chr15_77381680_C_T_b38	0.0131	0.00639	0.04	24559	0.7127	15_77674022_C_T_b37	rs4886864
chr15_77388668_T_C_b38	0.0131	0.00639	0.0397	24559	0.7127	15_77681010_T_C_b37	rs3784787
chr15_77405361_G_A_b38	0.015	0.00639	0.0193	24559	0.6352	15_77697703_G_A_b37	rs12912084
chr15_77408574_G_T_b38	0.0128	0.00639	0.0444	24559	0.7127	15_77700916_G_T_b37	rs17470952
chr15_77458068_T_G_b38	0.013	0.00639	0.0418	24559	0.7177	15_77750410_T_G_b37	rs11856084
chr15_77463208_C_T_b38	0.0132	0.00639	0.0389	24559	0.7177	15_77755550_C_T_b37	rs17471480
chr15_77470151_G_A_b38	0.0128	0.00639	0.0445	24559	0.7177	15_77762493_G_A_b37	rs17471697
chr15_77495127_G_T_b38	-0.0126	0.00639	0.0487	24559	0.674	15_77787469_G_T_b37	rs11629835
chr15_77505381_A_C_b38	0.0151	0.00639	0.0185	24559	0.6332	15_77797723_A_C_b37	rs883627
chr15_77532807_C_A_b38	0.0139	0.00639	0.0298	24559	0.5994	15_77825149_C_A_b37	rs17394448
chr15_77537748_G_A_b38	0.0141	0.00639	0.0278	24559	0.5994	15_77830090_G_A_b37	rs1317320
chr15_77559193_G_A_b38	0.0129	0.00639	0.0431	24559	0.7495	15_77851535_G_A_b37	rs2137111
chr15_77566227_G_A_b38	0.0127	0.00639	0.0471	24559	0.6998	15_77858569_G_A_b37	rs11630856
chr15_77833242_C_T_b38	0.0134	0.00639	0.0357	24559	0.06064	15_78125584_C_T_b37	rs11072679
chr15_77845199_G_A_b38	0.0136	0.00639	0.0333	24559	0.2962	15_78137541_G_A_b37	rs4886935
chr15_77854910_C_T_b38	0.0139	0.00639	0.0291	24559	0.3082	15_78147252_C_T_b37	rs8031512
chr15_78972890_T_C_b38	-0.0142	0.00639	0.0258	24559	0.9851	15_79265232_T_C_b37	rs16970390
chr15_79116590_A_G_b38	-0.0137	0.00639	0.0322	24559	0.6372	15_79408932_A_G_b37	rs8030485
chr15_79118926_G_T_b38	-0.0127	0.00639	0.0472	24559	0.6392	15_79411268_G_T_b37	rs12593555
chr15_79130384_C_T_b38	0.0128	0.00639	0.0456	24559	0.5586	15_79422726_C_T_b37	rs8031638
chr15_79367271_C_T_b38	-0.0142	0.00639	0.026	24559	0.7406	15_79659613_C_T_b37	rs1979967
chr15_80006142_G_T_b38	0.0146	0.00639	0.0228	24559	0.9533	15_80298484_G_T_b37	rs4577036
chr15_80036784_A_G_b38	0.0147	0.00639	0.0216	24559	0.7068	15_80329126_A_G_b37	rs7178708
chr15_80593850_T_C_b38	0.0156	0.00639	0.0149	24559	0.4811	15_80886191_T_C_b37	rs8033706
chr15_80687711_G_T_b38	0.0146	0.00639	0.0225	24559	0.8002	15_80980052_G_T_b37	rs12439281
chr15_80691828_C_T_b38	0.0144	0.00639	0.0247	24559	0.8002	15_80984169_C_T_b37	rs7179532
chr15_80699824_G_A_b38	-0.0166	0.00639	0.00938	24559	0.5527	15_80992165_G_A_b37	rs1531895
chr15_80700014_C_T_b38	0.015	0.00639	0.019	24559	0.7942	15_80992355_C_T_b37	rs4778618
chr15_80706562_G_A_b38	-0.015	0.00639	0.0193	24559	0.5596	15_80998903_G_A_b37	rs7173751
chr15_80707249_T_C_b38	0.0159	0.00639	0.0126	24559	0.8549	15_80999590_T_C_b37	rs12442298
chr15_80742132_T_C_b38	0.0141	0.00639	0.0276	24559	0.8539	15_81034473_T_C_b37	rs8025914
chr15_80756951_G_T_b38	0.0158	0.00639	0.0134	24559	0.9851	15_81049292_G_T_b37	rs16972335
chr15_80761801_G_A_b38	0.0146	0.00639	0.0225	24559	0.9841	15_81054142_G_A_b37	rs16972338
chr15_80841515_A_G_b38	-0.0148	0.00639	0.0208	24559	0.1531	15_81133856_A_G_b37	rs7182458
chr15_81042118_G_A_b38	-0.014	0.00639	0.0287	24559	0.5129	15_81334459_G_A_b37	rs7178569
chr15_82557172_C_T_b38	-0.0145	0.00639	0.023	24559	0.7386	15_83225922_C_T_b37	rs1145170
chr15_82657299_C_A_b38	0.013	0.00639	0.0421	24559	0.8638	15_83326051_C_A_b37	rs7496727
chr15_82674020_A_G_b38	0.0126	0.00639	0.0492	24559	0.2734	15_83342772_A_G_b37	rs4779046
chr15_83509927_T_C_b38	-0.0145	0.00639	0.0232	24559	0.4533	15_84178679_T_C_b37	rs1491579
chr15_83568312_C_T_b38	-0.016	0.00639	0.0124	24559	0.9592	15_84237064_C_T_b37	rs17841189
chr15_83570067_A_G_b38	-0.0169	0.00639	0.00802	24559	0.9602	15_84238819_A_G_b37	rs17158821
chr15_83576317_C_T_b38	-0.0153	0.00639	0.0165	24559	0.9553	15_84245069_C_T_b37	rs11854487
chr15_84822185_A_G_b38	-0.0137	0.00639	0.0325	24559	0.9751	15_85365416_A_G_b37	rs11073739
chr15_84904404_A_C_b38	0.0131	0.00639	0.0405	24559	0.6382	15_85447635_A_C_b37	rs2290271
chr15_84904574_C_T_b38	0.0133	0.00639	0.0381	24559	0.6382	15_85447805_C_T_b37	rs8040847
chr15_84910929_A_G_b38	0.0143	0.00639	0.025	24559	0.8241	15_85454160_A_G_b37	rs12917346
chr15_84911176_C_A_b38	0.0143	0.00639	0.0251	24559	0.83	15_85454407_C_A_b37	rs12910112
chr15_84911426_G_A_b38	0.0127	0.00639	0.0478	24559	0.8111	15_85454657_G_A_b37	rs12908708
chr15_84974831_A_C_b38	0.0129	0.00639	0.044	24559	0.2326	15_85518062_A_C_b37	rs7175160
chr15_84990325_G_A_b38	0.0136	0.00639	0.033	24559	0.2366	15_85533556_G_A_b37	rs7170598
chr15_85025304_T_G_b38	-0.0129	0.00639	0.0436	24559	0.8817	15_85568535_T_G_b37	rs11631171
chr15_85047411_C_T_b38	0.0135	0.00639	0.0348	24559	0.2296	15_85590642_C_T_b37	rs409211
chr15_85048516_C_T_b38	0.0133	0.00639	0.0378	24559	0.2326	15_85591747_C_T_b37	rs2923731
chr15_85069802_A_G_b38	-0.014	0.00639	0.028	24559	0.7773	15_85613033_A_G_b37	rs1973516
chr15_85122297_A_G_b38	-0.0143	0.00639	0.0251	24559	0.7813	15_85665528_A_G_b37	rs4843020
chr15_85282336_C_A_b38	-0.0127	0.00639	0.0465	24559	0.7644	15_85825567_C_A_b37	rs6496932
chr15_85480307_A_G_b38	-0.0145	0.00639	0.0234	24559	0.6153	15_86023538_A_G_b37	rs12913754
chr15_85484222_A_G_b38	-0.015	0.00639	0.0186	24559	0.6153	15_86027453_A_G_b37	rs12902447
chr15_85496333_T_G_b38	-0.0133	0.00639	0.0369	24559	0.6133	15_86039564_T_G_b37	rs725686
chr15_85516040_A_G_b38	-0.0163	0.00639	0.0108	24559	0.6243	15_86059271_A_G_b37	rs11637726
chr15_85532186_A_G_b38	-0.0162	0.00639	0.0111	24559	0.6252	15_86075417_A_G_b37	rs1483578
chr15_85550695_A_C_b38	-0.015	0.00639	0.0192	24559	0.7018	15_86093926_A_C_b37	rs11634651
chr15_85551424_A_C_b38	-0.0149	0.00639	0.0199	24559	0.7018	15_86094655_A_C_b37	rs11638407
chr15_85552231_T_G_b38	-0.0146	0.00639	0.0226	24559	0.7028	15_86095462_T_G_b37	rs17618909
chr15_85579939_G_T_b38	-0.0129	0.00639	0.0436	24559	0.6968	15_86123170_G_T_b37	rs745191
chr15_85585261_T_C_b38	-0.0128	0.00639	0.0452	24559	0.9135	15_86128492_T_C_b37	rs17570795
chr15_85605159_C_T_b38	-0.013	0.00639	0.0427	24559	0.6948	15_86148390_C_T_b37	rs11634177
chr15_85605207_G_A_b38	-0.0132	0.00639	0.0388	24559	0.6978	15_86148438_G_A_b37	rs11633893
chr15_85605928_G_A_b38	-0.0133	0.00639	0.038	24559	0.4553	15_86149159_G_A_b37	rs11635152
chr15_85608636_A_G_b38	-0.0134	0.00639	0.0365	24559	0.6978	15_86151867_A_G_b37	rs11634707
chr15_85612056_A_G_b38	-0.0138	0.00639	0.0305	24559	0.6968	15_86155287_A_G_b37	rs12906580
chr15_85618334_T_C_b38	-0.0136	0.00639	0.034	24559	0.6958	15_86161565_T_C_b37	rs2344440
chr15_85668173_C_T_b38	-0.0135	0.00639	0.0347	24559	0.6998	15_86211404_C_T_b37	rs11638278
chr15_85669635_A_G_b38	-0.0132	0.00639	0.039	24559	0.6998	15_86212866_A_G_b37	rs12904047
chr15_85672181_A_C_b38	-0.0135	0.00639	0.0344	24559	0.6998	15_86215412_A_C_b37	rs11631660
chr15_85679866_G_A_b38	-0.0177	0.00639	0.00571	24559	0.7207	15_86223097_G_A_b37	rs10520599
chr15_85681339_G_A_b38	-0.0164	0.00639	0.0105	24559	0.5239	15_86224570_G_A_b37	rs12909648
chr15_85689949_G_A_b38	-0.0175	0.00639	0.00622	24559	0.7217	15_86233180_G_A_b37	rs4843092
chr15_85690139_A_G_b38	-0.017	0.00639	0.00769	24559	0.7217	15_86233370_A_G_b37	rs17574774
chr15_85702584_G_A_b38	0.0139	0.00639	0.0294	24559	0.7058	15_86245815_G_A_b37	rs12437886
chr15_85735078_G_A_b38	-0.018	0.00639	0.00482	24559	0.7207	15_86278309_G_A_b37	rs2241268
chr15_85745156_C_T_b38	-0.0188	0.00639	0.00324	24559	0.7068	15_86288387_C_T_b37	rs11630274
chr15_85746132_G_A_b38	-0.016	0.00639	0.0124	24559	0.5179	15_86289363_G_A_b37	rs12905492
chr15_85748317_T_G_b38	0.0175	0.00639	0.0061	24559	0.7525	15_86291548_T_G_b37	rs3169121
chr15_85755485_G_A_b38	-0.0134	0.00639	0.0358	24559	0.6322	15_86298716_G_A_b37	rs2614664
chr15_85760520_T_C_b38	-0.0169	0.00639	0.00829	24559	0.7117	15_86303751_T_C_b37	rs3743332
chr15_85767957_G_A_b38	-0.0182	0.00639	0.00443	24559	0.7117	15_86311188_G_A_b37	rs11637444
chr15_85771422_T_C_b38	-0.0161	0.00639	0.0118	24559	0.8598	15_86314653_T_C_b37	rs4842896
chr15_85771513_A_C_b38	-0.0155	0.00639	0.0154	24559	0.5865	15_86314744_A_C_b37	rs2002909
chr15_85772872_C_T_b38	-0.0174	0.00639	0.00634	24559	0.7903	15_86316103_C_T_b37	rs11637283
chr15_85777721_C_T_b38	-0.0177	0.00639	0.00558	24559	0.8111	15_86320952_C_T_b37	rs11634311
chr15_85793433_A_G_b38	-0.0173	0.00639	0.00678	24559	0.7813	15_86336664_A_G_b37	rs11629991
chr15_85803336_C_T_b38	0.0145	0.00639	0.0236	24559	0.9573	15_86346567_C_T_b37	rs9635399
chr15_86107070_A_G_b38	-0.0185	0.00639	0.00387	24559	0.9354	15_86650301_A_G_b37	rs17651945
chr15_86323644_G_A_b38	-0.0149	0.00639	0.0199	24559	0.4274	15_86866875_G_A_b37	rs1908786
chr15_87419456_T_C_b38	-0.0126	0.00639	0.0495	24559	0.7932	15_87962687_T_C_b37	rs1442295
chr15_87528978_A_G_b38	0.0127	0.00639	0.0461	24559	0.675	15_88072209_A_G_b37	rs11638902
chr15_88651551_T_G_b38	0.013	0.00639	0.0415	24559	0.2068	15_89194782_T_G_b37	rs8023533
chr15_88717903_T_C_b38	0.0139	0.00639	0.0297	24559	0.3499	15_89261134_T_C_b37	rs4497664
chr15_88730776_G_A_b38	0.0131	0.00639	0.0403	24559	0.5109	15_89274007_G_A_b37	rs7166067
chr15_88731151_T_C_b38	0.0161	0.00639	0.0118	24559	0.3161	15_89274382_T_C_b37	rs7173652
chr15_88864850_T_G_b38	-0.0131	0.00639	0.0411	24559	0.9751	15_89408081_T_G_b37	rs8024016
chr15_89530308_C_T_b38	0.016	0.00639	0.0123	24559	0.6491	15_90073539_C_T_b37	rs11857014
chr15_89539740_C_T_b38	-0.0142	0.00639	0.0261	24559	0.9344	15_90082971_C_T_b37	rs6496585
chr15_89552546_A_C_b38	-0.0147	0.00639	0.0215	24559	0.9384	15_90095777_A_C_b37	rs7166317
chr15_89571078_G_A_b38	0.0149	0.00639	0.0198	24559	0.4284	15_90114309_G_A_b37	rs4932232
chr15_89631884_G_A_b38	0.0127	0.00639	0.0476	24559	0.4374	15_90175115_G_A_b37	rs12900185
chr15_89632144_C_T_b38	0.0127	0.00639	0.047	24559	0.4374	15_90175375_C_T_b37	rs11630411
chr15_89632842_C_A_b38	0.0126	0.00639	0.0487	24559	0.4374	15_90176073_C_A_b37	rs3803530
chr15_89668592_C_T_b38	-0.0184	0.00639	0.00403	24559	0.6909	15_90211823_C_T_b37	rs894160
chr15_89668913_T_C_b38	0.0185	0.00639	0.00388	24559	0.326	15_90212144_T_C_b37	rs8179043
chr15_89673865_C_T_b38	0.0179	0.00639	0.00518	24559	0.3807	15_90217096_C_T_b37	rs2289487
chr15_89674066_C_T_b38	0.0178	0.00639	0.00546	24559	0.3807	15_90217297_C_T_b37	rs4932138
chr15_89675109_C_T_b38	0.0182	0.00639	0.00435	24559	0.3807	15_90218340_C_T_b37	rs4932243
chr15_89682512_T_C_b38	0.0137	0.00639	0.0323	24559	0.9155	15_90225743_T_C_b37	rs8179078
chr15_89689212_T_G_b38	0.018	0.00639	0.00488	24559	0.3042	15_90232443_T_G_b37	rs11073884
chr15_89690322_T_C_b38	-0.0127	0.00639	0.0464	24559	0.7823	15_90233553_T_C_b37	rs17816376
chr15_89691394_A_C_b38	0.0178	0.00639	0.00524	24559	0.3022	15_90234625_A_C_b37	rs12232350
chr15_89692000_T_C_b38	0.0172	0.00639	0.00717	24559	0.3022	15_90235231_T_C_b37	rs8023357
chr15_89696224_T_C_b38	0.0138	0.00639	0.0311	24559	0.6014	15_90239455_T_C_b37	rs12440918
chr15_89703105_A_G_b38	0.0132	0.00639	0.0386	24559	0.5984	15_90246336_A_G_b37	rs16974175
chr15_89703786_G_A_b38	0.0133	0.00639	0.0379	24559	0.5984	15_90247017_G_A_b37	rs11073886
chr15_89707248_A_G_b38	0.0135	0.00639	0.0351	24559	0.5885	15_90250479_A_G_b37	rs11633274
chr15_89708855_A_G_b38	0.0128	0.00639	0.0446	24559	0.5885	15_90252086_A_G_b37	rs8025015
chr15_89709167_A_G_b38	0.0131	0.00639	0.0411	24559	0.5885	15_90252398_A_G_b37	rs2028297
chr15_89712324_T_C_b38	0.0165	0.00639	0.00964	24559	0.667	15_90255555_T_C_b37	rs11633980
chr15_89713267_T_G_b38	-0.0128	0.00639	0.0455	24559	0.7863	15_90256498_T_G_b37	rs7165631
chr15_89718963_G_A_b38	0.0146	0.00639	0.0224	24559	0.6034	15_90262194_G_A_b37	rs7169409
chr15_89722905_T_C_b38	0.0149	0.00639	0.0194	24559	0.6034	15_90266136_T_C_b37	rs8028736
chr15_89727336_T_C_b38	0.014	0.00639	0.0289	24559	0.5954	15_90270567_T_C_b37	rs3743117
chr15_89790334_G_A_b38	0.0133	0.00639	0.0375	24559	0.7038	15_90333565_G_A_b37	rs8192300
chr15_89791009_A_G_b38	0.0133	0.00639	0.0371	24559	0.7048	15_90334240_A_G_b37	rs25654
chr15_89792557_C_T_b38	0.0137	0.00639	0.0317	24559	0.7038	15_90335788_C_T_b37	rs25651
chr15_89793142_T_C_b38	0.0133	0.00639	0.0374	24559	0.7028	15_90336373_T_C_b37	rs16943605
chr15_89795378_A_C_b38	0.014	0.00639	0.0284	24559	0.6998	15_90338609_A_C_b37	rs1439117
chr15_89897776_T_C_b38	0.0138	0.00639	0.0303	24559	0.7336	15_90441008_T_C_b37	rs12907907
chr15_89898479_T_G_b38	0.0133	0.00639	0.037	24559	0.7336	15_90441711_T_G_b37	rs3803536
chr15_89898574_T_G_b38	0.0132	0.00639	0.0384	24559	0.7336	15_90441806_T_G_b37	rs3803535
chr15_90221127_T_G_b38	0.0137	0.00639	0.0326	24559	0.4801	15_90764359_T_G_b37	rs3826001
chr15_90282201_A_G_b38	0.0128	0.00639	0.0445	24559	0.8628	15_90825433_A_G_b37	rs10048009
chr15_90289439_T_G_b38	0.0164	0.00639	0.0103	24559	0.4553	15_90832671_T_G_b37	rs12912653
chr15_90347885_A_C_b38	0.0152	0.00639	0.0173	24559	0.8072	15_90891117_A_C_b37	rs1452408
chr15_90348383_G_A_b38	0.0154	0.00639	0.0158	24559	0.8072	15_90891615_G_A_b37	rs6496665
chr15_90348430_T_C_b38	0.0151	0.00639	0.0184	24559	0.8161	15_90891662_T_C_b37	rs6496666
chr15_90348539_T_C_b38	0.0147	0.00639	0.0211	24559	0.8072	15_90891771_T_C_b37	rs3803538
chr15_90349996_A_C_b38	0.0149	0.00639	0.0194	24559	0.8072	15_90893228_A_C_b37	rs8026533
chr15_90352033_G_A_b38	0.0144	0.00639	0.0243	24559	0.8161	15_90895265_G_A_b37	rs6496669
chr15_90353877_G_A_b38	0.0149	0.00639	0.0197	24559	0.8181	15_90897109_G_A_b37	rs7177486
chr15_90354720_C_T_b38	0.0154	0.00639	0.0161	24559	0.8072	15_90897952_C_T_b37	rs8023776
chr15_90361509_G_A_b38	0.0148	0.00639	0.0202	24559	0.827	15_90904741_G_A_b37	rs7171422
chr15_90365549_C_T_b38	0.0152	0.00639	0.0177	24559	0.827	15_90908781_C_T_b37	rs10438436
chr15_90386331_C_T_b38	0.0126	0.00639	0.0481	24559	0.5557	15_90929563_C_T_b37	rs2601188
chr15_90396827_C_A_b38	0.0131	0.00639	0.0405	24559	0.5586	15_90940059_C_A_b37	rs2601197
chr15_90400239_G_A_b38	0.0141	0.00639	0.0272	24559	0.6809	15_90943471_G_A_b37	rs8030390
chr15_90401954_C_T_b38	0.0155	0.00639	0.0152	24559	0.83	15_90945186_C_T_b37	rs8032687
chr15_90404221_C_T_b38	0.0168	0.00639	0.00875	24559	0.831	15_90947453_C_T_b37	rs8024110
chr15_90411783_G_A_b38	0.0133	0.00639	0.0368	24559	0.7068	15_90955015_G_A_b37	rs2589949
chr15_90422423_C_T_b38	0.0136	0.00639	0.0332	24559	0.7068	15_90965655_C_T_b37	rs2526002
chr15_90429209_G_A_b38	0.0173	0.00639	0.00681	24559	0.827	15_90972441_G_A_b37	rs2238320
chr15_90433108_G_T_b38	0.0173	0.00639	0.00692	24559	0.827	15_90976340_G_T_b37	rs6496674
chr15_90439524_C_T_b38	0.0144	0.00639	0.0239	24559	0.675	15_90982756_C_T_b37	rs6496675
chr15_90440474_T_C_b38	0.0171	0.00639	0.00763	24559	0.827	15_90983706_T_C_b37	rs8027211
chr15_90447126_A_G_b38	0.014	0.00639	0.0286	24559	0.7038	15_90990358_A_G_b37	rs6496677
chr15_90452239_C_T_b38	0.0141	0.00639	0.0278	24559	0.666	15_90995471_C_T_b37	rs8025842
chr15_90454832_A_G_b38	0.0177	0.00639	0.00559	24559	0.827	15_90998064_A_G_b37	rs719473
chr15_90455896_A_C_b38	0.0177	0.00639	0.00555	24559	0.827	15_90999128_A_C_b37	rs3213649
chr15_90463757_T_C_b38	0.0178	0.00639	0.00542	24559	0.827	15_91006989_T_C_b37	rs2238324
chr15_90465915_T_G_b38	0.0173	0.00639	0.0068	24559	0.827	15_91009147_T_G_b37	rs2074581
chr15_90466149_G_A_b38	0.0135	0.00639	0.0341	24559	0.7078	15_91009381_G_A_b37	rs2074584
chr15_90467544_T_C_b38	0.0141	0.00639	0.0269	24559	0.672	15_91010776_T_C_b37	rs1505936
chr15_90491224_A_G_b38	0.014	0.00639	0.0286	24559	0.671	15_91034456_A_G_b37	rs6496678
chr15_90491852_A_C_b38	0.0157	0.00639	0.014	24559	0.826	15_91035084_A_C_b37	rs16944518
chr15_90493809_C_T_b38	0.0142	0.00639	0.0262	24559	0.5537	15_91037041_C_T_b37	rs1978150
chr15_90502176_G_A_b38	0.015	0.00639	0.019	24559	0.673	15_91045408_G_A_b37	rs3540
chr15_90502187_G_T_b38	-0.0142	0.00639	0.0262	24559	0.4453	15_91045419_G_T_b37	rs3539
chr15_90507039_T_C_b38	-0.014	0.00639	0.0289	24559	0.4404	15_91050271_T_C_b37	rs12708583
chr15_90510351_T_C_b38	-0.0131	0.00639	0.0405	24559	0.4443	15_91053583_T_C_b37	rs937793
chr15_90512811_G_A_b38	-0.0127	0.00639	0.0462	24559	0.4473	15_91056043_G_A_b37	rs11633692
chr15_90532143_C_T_b38	0.0209	0.00639	0.00106	24559	0.8072	15_91075375_C_T_b37	rs3902286
chr15_90534590_G_A_b38	-0.0157	0.00639	0.0143	24559	0.2853	15_91077822_G_A_b37	rs11852389
chr15_90535571_A_C_b38	-0.0127	0.00639	0.0477	24559	0.4443	15_91078803_A_C_b37	rs17263706
chr15_90537155_A_G_b38	-0.0131	0.00639	0.0409	24559	0.4384	15_91080387_A_G_b37	rs3862434
chr15_90540121_G_A_b38	-0.0133	0.00639	0.0381	24559	0.4374	15_91083353_G_A_b37	rs8033595
chr15_90560454_C_T_b38	-0.0166	0.00639	0.00934	24559	0.9662	15_91103686_C_T_b37	rs17264145
chr15_91044810_G_A_b38	-0.0148	0.00639	0.0204	24559	0.9115	15_91588040_G_A_b37	rs12916539
chr15_91101360_C_A_b38	-0.0168	0.00639	0.00844	24559	0.9254	15_91644590_C_A_b37	rs11854586
chr15_91118489_C_T_b38	-0.015	0.00639	0.0189	24559	0.9195	15_91661719_C_T_b37	rs2597909
chr15_91435087_T_C_b38	-0.0134	0.00639	0.0364	24559	0.4841	15_91978317_T_C_b37	rs4073006
chr15_92019139_G_A_b38	0.0128	0.00639	0.045	24559	0.7932	15_92562369_G_A_b37	rs16946261
chr15_92020855_G_A_b38	0.0129	0.00639	0.043	24559	0.7922	15_92564085_G_A_b37	rs8037164
chr15_92020938_T_C_b38	0.0127	0.00639	0.0472	24559	0.7952	15_92564168_T_C_b37	rs8043343
chr15_92023251_C_T_b38	0.0146	0.00639	0.0222	24559	0.837	15_92566481_C_T_b37	rs12899011
chr15_92028053_G_T_b38	0.0139	0.00639	0.0299	24559	0.7893	15_92571283_G_T_b37	rs12101386
chr15_92472197_G_A_b38	0.0129	0.00639	0.0443	24559	0.664	15_93015427_G_A_b37	rs1455773
chr15_92531660_C_A_b38	0.0152	0.00639	0.0177	24559	0.3827	15_93074890_C_A_b37	rs2168358
chr15_92534350_T_C_b38	0.0135	0.00639	0.035	24559	0.8012	15_93077580_T_C_b37	rs7170474
chr15_92536674_T_C_b38	0.0153	0.00639	0.0166	24559	0.3797	15_93079904_T_C_b37	rs7183629
chr15_92549463_G_A_b38	0.0182	0.00639	0.00436	24559	0.2376	15_93092693_G_A_b37	rs9920859
chr15_92552918_A_G_b38	0.0137	0.00639	0.0325	24559	0.3419	15_93096148_A_G_b37	rs11636050
chr15_93231210_T_G_b38	0.0142	0.00639	0.026	24559	0.9036	15_93774439_T_G_b37	rs9888659
chr15_93440972_G_A_b38	0.0135	0.00639	0.0351	24559	0.4423	15_93984201_G_A_b37	rs4777882
chr15_93446030_C_T_b38	-0.0159	0.00639	0.0128	24559	0.828	15_93989259_C_T_b37	rs12898207
chr15_93563818_G_A_b38	0.0151	0.00639	0.0179	24559	0.9324	15_94107047_G_A_b37	rs6650535
chr15_93693179_A_G_b38	-0.0136	0.00639	0.0331	24559	0.5676	15_94236408_A_G_b37	rs17544582
chr15_93740089_G_A_b38	-0.017	0.00639	0.0079	24559	0.5268	15_94283318_G_A_b37	rs11853634
chr15_93741940_T_C_b38	-0.0154	0.00639	0.016	24559	0.5229	15_94285169_T_C_b37	rs6497126
chr15_93743031_T_G_b38	-0.0156	0.00639	0.0148	24559	0.5229	15_94286260_T_G_b37	rs6497127
chr15_93744012_C_A_b38	-0.0157	0.00639	0.0141	24559	0.5229	15_94287241_C_A_b37	rs4777944
chr15_93745428_A_G_b38	-0.016	0.00639	0.0121	24559	0.5219	15_94288657_A_G_b37	rs7176154
chr15_93756844_G_A_b38	-0.015	0.00639	0.0188	24559	0.5258	15_94300073_G_A_b37	rs4777698
chr15_93759464_G_A_b38	-0.0146	0.00639	0.022	24559	0.5278	15_94302693_G_A_b37	rs4624117
chr15_93762958_A_G_b38	-0.014	0.00639	0.028	24559	0.5249	15_94306187_A_G_b37	rs8033557
chr15_93764323_G_T_b38	-0.0145	0.00639	0.0238	24559	0.5258	15_94307552_G_T_b37	rs6497135
chr15_94047803_T_G_b38	-0.0128	0.00639	0.0445	24559	0.3907	15_94591032_T_G_b37	rs12437942
chr15_94047915_A_G_b38	-0.0127	0.00639	0.0466	24559	0.3907	15_94591144_A_G_b37	rs12443435
chr15_94073004_T_C_b38	0.0141	0.00639	0.0271	24559	0.8787	15_94616233_T_C_b37	rs8038994
chr15_94073287_C_T_b38	0.0141	0.00639	0.0273	24559	0.8668	15_94616516_C_T_b37	rs6497165
chr15_94079986_C_T_b38	0.0136	0.00639	0.0333	24559	0.8976	15_94623215_C_T_b37	rs10162909
chr15_94212001_T_C_b38	-0.0157	0.00639	0.0139	24559	0.8131	15_94755230_T_C_b37	rs7495864
chr15_94328542_G_A_b38	0.0126	0.00639	0.0484	24559	0.9533	15_94871771_G_A_b37	rs12591567
chr15_94352201_T_C_b38	0.0129	0.00639	0.044	24559	0.5994	15_94895430_T_C_b37	rs12909406
chr15_94505294_G_A_b38	0.0139	0.00639	0.0298	24559	0.6123	15_95048523_G_A_b37	rs7177819
chr15_94509140_C_T_b38	0.0142	0.00639	0.0259	24559	0.6123	15_95052369_C_T_b37	rs2892589
chr15_94514505_C_T_b38	0.0152	0.00639	0.0175	24559	0.6173	15_95057734_C_T_b37	rs12913103
chr15_94518825_T_C_b38	0.0155	0.00639	0.0153	24559	0.6143	15_95062054_T_C_b37	rs1424705
chr15_94574820_G_A_b38	0.0147	0.00639	0.0213	24559	0.9354	15_95118049_G_A_b37	rs2388817
chr15_94578905_T_C_b38	0.0144	0.00639	0.0247	24559	0.9245	15_95122134_T_C_b37	rs12593408
chr15_94699329_C_A_b38	0.0125	0.00639	0.0498	24559	0.6988	15_95242558_C_A_b37	rs1026751
chr15_94717718_T_G_b38	-0.0161	0.00639	0.0119	24559	0.7127	15_95260947_T_G_b37	rs2388880
chr15_94718777_C_A_b38	-0.0127	0.00639	0.0475	24559	0.9085	15_95262006_C_A_b37	rs2169933
chr15_94771410_A_G_b38	0.0146	0.00639	0.0226	24559	0.8887	15_95314639_A_G_b37	rs8037584
chr15_94792627_T_C_b38	0.0126	0.00639	0.0479	24559	0.496	15_95335856_T_C_b37	rs11073390
chr15_94803164_T_C_b38	0.0139	0.00639	0.03	24559	0.4563	15_95346393_T_C_b37	rs962854
chr15_95119842_G_A_b38	0.0134	0.00639	0.036	24559	0.8429	15_95663071_G_A_b37	rs17554628
chr15_95198166_T_C_b38	-0.0143	0.00639	0.0252	24559	0.9264	15_95741395_T_C_b37	rs7171611
chr15_95201270_C_A_b38	-0.0143	0.00639	0.0257	24559	0.9294	15_95744499_C_A_b37	rs7182677
chr15_95207112_A_G_b38	-0.0144	0.00639	0.0245	24559	0.9274	15_95750341_A_G_b37	rs2218461
chr15_95210519_G_A_b38	-0.015	0.00639	0.0186	24559	0.9264	15_95753748_G_A_b37	rs1947954
chr15_95212132_T_C_b38	-0.0149	0.00639	0.0197	24559	0.9264	15_95755361_T_C_b37	rs10520774
chr15_95228595_T_C_b38	-0.0151	0.00639	0.018	24559	0.9294	15_95771824_T_C_b37	rs16949858
chr15_95252098_A_G_b38	-0.0139	0.00639	0.0292	24559	0.9304	15_95795327_A_G_b37	rs11632805
chr15_95252536_C_A_b38	-0.0141	0.00639	0.0269	24559	0.9264	15_95795765_C_A_b37	rs725250
chr15_95253130_A_G_b38	0.0141	0.00639	0.0274	24559	0.838	15_95796359_A_G_b37	rs1444858
chr15_95276632_A_G_b38	0.0125	0.00639	0.0499	24559	0.7962	15_95819861_A_G_b37	rs12911548
chr15_95562936_C_T_b38	0.0145	0.00639	0.0237	24559	0.8022	15_96106165_C_T_b37	rs16973973
chr15_96019904_A_G_b38	-0.0127	0.00639	0.0477	24559	0.4543	15_96563133_A_G_b37	rs10852042
chr15_96020828_C_T_b38	-0.0131	0.00639	0.0409	24559	0.4771	15_96564057_C_T_b37	rs6496145
chr15_96210925_C_T_b38	0.0138	0.00639	0.0306	24559	0.8181	15_96754154_C_T_b37	rs2577001
chr15_96427728_C_T_b38	-0.0128	0.00639	0.0454	24559	0.5736	15_96970958_C_T_b37	rs12593910
chr15_96765358_T_C_b38	0.0127	0.00639	0.0475	24559	0.8668	15_97308588_T_C_b37	rs2895446
chr15_96781888_G_A_b38	0.0151	0.00639	0.0185	24559	0.7982	15_97325118_G_A_b37	rs3812906
chr15_97128857_A_G_b38	-0.0179	0.00639	0.00512	24559	0.841	15_97672087_A_G_b37	rs1355844
chr15_97242900_G_A_b38	0.0157	0.00639	0.0141	24559	0.7425	15_97786130_G_A_b37	rs1513855
chr15_97490538_T_C_b38	-0.0149	0.00639	0.0199	24559	0.7604	15_98033768_T_C_b37	rs12899795
chr15_97496754_T_C_b38	-0.0146	0.00639	0.0227	24559	0.7604	15_98039984_T_C_b37	rs4965198
chr15_97499501_G_A_b38	-0.0179	0.00639	0.00512	24559	0.8469	15_98042731_G_A_b37	rs1500643
chr15_97572266_G_A_b38	0.0128	0.00639	0.0456	24559	0.6372	15_98115496_G_A_b37	rs12594126
chr15_97580796_G_A_b38	0.0147	0.00639	0.021	24559	0.6441	15_98124026_G_A_b37	rs8034908
chr15_97589192_T_C_b38	0.0145	0.00639	0.0236	24559	0.6262	15_98132422_T_C_b37	rs288394
chr15_97591718_T_C_b38	0.0153	0.00639	0.0169	24559	0.6282	15_98134948_T_C_b37	rs8029926
chr15_97917894_A_G_b38	0.0189	0.00639	0.00317	24559	0.9662	15_98461124_A_G_b37	rs1021394
chr15_97924281_A_G_b38	0.0173	0.00639	0.00688	24559	0.9662	15_98467511_A_G_b37	rs12439828
chr15_97924825_T_C_b38	0.0174	0.00639	0.00659	24559	0.9622	15_98468055_T_C_b37	rs12443221
chr15_97950661_G_A_b38	0.0159	0.00639	0.013	24559	0.8917	15_98493891_G_A_b37	rs3736255
chr15_97951248_G_T_b38	0.0166	0.00639	0.00959	24559	0.9573	15_98494478_G_T_b37	rs12443391
chr15_97951826_A_G_b38	0.0159	0.00639	0.0126	24559	0.9573	15_98495056_A_G_b37	rs12443457
chr15_97953660_T_C_b38	0.0181	0.00639	0.00457	24559	0.9533	15_98496890_T_C_b37	rs4965119
chr15_98360358_G_A_b38	-0.0142	0.00639	0.0261	24559	0.7515	15_98903587_G_A_b37	rs11852255
chr15_98631577_T_C_b38	-0.0133	0.00639	0.0378	24559	0.9712	15_99174806_T_C_b37	rs7172362
chr15_98671757_T_C_b38	0.015	0.00639	0.0192	24559	0.04374	15_99214986_T_C_b37	rs2311767
chr15_98679366_T_C_b38	0.0134	0.00639	0.0361	24559	0.05368	15_99222595_T_C_b37	rs4426332
chr15_98679453_G_A_b38	0.0149	0.00639	0.0195	24559	0.05368	15_99222682_G_A_b37	rs4284619
chr15_98706322_T_G_b38	-0.0146	0.00639	0.0223	24559	0.9722	15_99249551_T_G_b37	rs8037116
chr15_98751126_T_C_b38	0.0128	0.00639	0.0444	24559	0.339	15_99294355_T_C_b37	rs12898337
chr15_98752341_G_A_b38	0.0128	0.00639	0.0453	24559	0.3429	15_99295570_G_A_b37	rs4966024
chr15_98956701_C_T_b38	0.0169	0.00639	0.00815	24559	0.9364	15_99499930_C_T_b37	rs3743254
chr15_98996723_G_A_b38	0.0139	0.00639	0.0297	24559	0.9672	15_99539952_G_A_b37	rs7177074
chr15_100572514_C_T_b38	0.0131	0.00639	0.0398	24559	0.7654	15_101112719_C_T_b37	rs7168920
chr15_100584877_C_T_b38	0.0143	0.00639	0.0248	24559	0.6372	15_101125082_C_T_b37	rs4965320
chr15_100788336_C_T_b38	-0.0128	0.00639	0.045	24559	0.08052	15_101328541_C_T_b37	rs4965337
chr15_100898657_A_C_b38	0.0128	0.00639	0.046	24559	0.5775	15_101438862_A_C_b37	rs7182884
chr15_100924371_A_C_b38	-0.013	0.00639	0.0427	24559	0.7565	15_101464576_A_C_b37	rs7181644
chr15_100924710_T_C_b38	-0.0141	0.00639	0.0273	24559	0.7565	15_101464915_T_C_b37	rs11630691
chr15_100927617_T_C_b38	-0.0139	0.00639	0.0293	24559	0.7565	15_101467822_T_C_b37	rs10794481
chr15_100927775_A_G_b38	-0.0131	0.00639	0.0402	24559	0.7565	15_101467980_A_G_b37	rs11247241
chr15_100929032_G_A_b38	-0.0131	0.00639	0.0403	24559	0.7644	15_101469237_G_A_b37	rs8033230
chr15_100936109_C_T_b38	-0.0161	0.00639	0.0116	24559	0.7555	15_101476314_C_T_b37	rs4072820
chr15_100938754_G_A_b38	-0.0139	0.00639	0.0301	24559	0.7744	15_101478959_G_A_b37	rs7179502
chr15_100948377_T_C_b38	-0.0189	0.00639	0.00303	24559	0.5099	15_101488582_T_C_b37	rs7170683
chr15_100954766_C_T_b38	0.0169	0.00639	0.00802	24559	0.07256	15_101494971_C_T_b37	rs4965741
chr15_100957716_A_G_b38	0.0144	0.00639	0.0245	24559	0.2078	15_101497921_A_G_b37	rs7497343
chr15_100959076_T_C_b38	0.0178	0.00639	0.00543	24559	0.2336	15_101499281_T_C_b37	rs721906
chr15_100959474_A_G_b38	0.0135	0.00639	0.0341	24559	0.06958	15_101499679_A_G_b37	rs7179850
chr15_100965523_T_C_b38	0.013	0.00639	0.0425	24559	0.07157	15_101505728_T_C_b37	rs6598404
chr15_100966362_C_T_b38	0.0195	0.00639	0.00223	24559	0.4076	15_101506567_C_T_b37	rs7178547
chr15_100968056_A_G_b38	0.0187	0.00639	0.00352	24559	0.2386	15_101508261_A_G_b37	rs4965745
chr15_100978162_T_G_b38	0.0163	0.00639	0.0109	24559	0.07058	15_101518367_T_G_b37	rs7170140
chr15_100981584_C_A_b38	-0.013	0.00639	0.0423	24559	0.6421	15_101521789_C_A_b37	rs12591383
chr15_100986458_C_T_b38	-0.0186	0.00639	0.00356	24559	0.7336	15_101526663_C_T_b37	rs897489
chr15_100988913_C_T_b38	-0.0213	0.00639	0.000872	24559	0.5656	15_101529118_C_T_b37	rs4357923
chr15_100990011_C_A_b38	-0.0189	0.00639	0.00311	24559	0.6054	15_101530216_C_A_b37	rs12916234
chr15_100995344_A_G_b38	-0.022	0.00639	0.000589	24559	0.5636	15_101535549_A_G_b37	rs7172498
chr15_101005990_T_C_b38	-0.016	0.00639	0.0124	24559	0.6809	15_101546195_T_C_b37	rs7163635
chr15_101007392_G_A_b38	-0.0134	0.00639	0.0355	24559	0.2833	15_101547597_G_A_b37	rs1993375
chr15_101051473_G_A_b38	-0.0128	0.00639	0.046	24559	0.7594	15_101591678_G_A_b37	rs12915781
chr15_101084969_C_T_b38	-0.0132	0.00639	0.039	24559	0.8459	15_101625174_C_T_b37	rs3863407
chr15_101085446_A_G_b38	-0.0129	0.00639	0.0432	24559	0.8459	15_101625651_A_G_b37	rs17161174
chr15_101085927_T_C_b38	-0.0129	0.00639	0.044	24559	0.8449	15_101626132_T_C_b37	rs12591972
chr15_101086688_T_G_b38	-0.0139	0.00639	0.0291	24559	0.8429	15_101626893_T_G_b37	rs6650551
chr15_101157048_T_C_b38	-0.0168	0.00639	0.00849	24559	0.1511	15_101697253_T_C_b37	rs1470982
chr15_101182812_C_T_b38	0.0134	0.00639	0.0363	24559	0.7744	15_101723017_C_T_b37	rs11630342
chr15_101211493_T_C_b38	0.013	0.00639	0.0424	24559	0.7495	15_101751698_T_C_b37	rs8043304
chr15_101222334_C_T_b38	0.013	0.00639	0.0427	24559	0.7644	15_101762539_C_T_b37	rs8042424
chr15_101226227_T_C_b38	0.0133	0.00639	0.0374	24559	0.7654	15_101766432_T_C_b37	rs6598437
chr15_101234161_C_T_b38	0.0138	0.00639	0.0308	24559	0.7744	15_101774366_C_T_b37	rs8040150
chr15_101235700_C_T_b38	0.0152	0.00639	0.0173	24559	0.8121	15_101775905_C_T_b37	rs7165356
chr15_101235913_A_G_b38	0.015	0.00639	0.0192	24559	0.8121	15_101776118_A_G_b37	rs7166401
chr15_101236211_G_A_b38	0.0155	0.00639	0.0154	24559	0.8121	15_101776416_G_A_b37	rs11631804
chr15_101239889_A_G_b38	0.0154	0.00639	0.0161	24559	0.8111	15_101780094_A_G_b37	rs11634283
chr15_101241729_A_G_b38	0.0129	0.00639	0.0436	24559	0.6551	15_101781934_A_G_b37	rs752092
chr15_101241884_G_A_b38	0.016	0.00639	0.0122	24559	0.8121	15_101782089_G_A_b37	rs8029617
chr15_101246048_G_A_b38	0.0158	0.00639	0.0133	24559	0.8111	15_101786253_G_A_b37	rs8032573
chr15_101250612_A_G_b38	0.0131	0.00639	0.041	24559	0.6511	15_101790817_A_G_b37	rs8032007
chr15_101252915_T_C_b38	0.0159	0.00639	0.0126	24559	0.8429	15_101793120_T_C_b37	rs3765103
chr15_101253446_T_C_b38	0.0158	0.00639	0.0135	24559	0.8419	15_101793651_T_C_b37	rs2170625
chr15_101336211_C_T_b38	0.0133	0.00639	0.0377	24559	0.4294	15_101876416_C_T_b37	rs2086678
chr15_101385458_T_C_b38	-0.0129	0.00639	0.0443	24559	0.5875	15_101925663_T_C_b37	rs10152164
chr15_101390402_A_G_b38	-0.0159	0.00639	0.013	24559	0.668	15_101930607_A_G_b37	rs903556
chr15_101424716_G_A_b38	-0.0146	0.00639	0.0224	24559	0.6312	15_101964921_G_A_b37	rs7168655
chr16_91661_C_T_b38	-0.0145	0.00639	0.023	24559	0.9742	16_141659_C_T_b37	rs2562181
chr16_94596_T_G_b38	-0.016	0.00639	0.0125	24559	0.9742	16_144594_T_G_b37	rs2562178
chr16_104846_C_T_b38	-0.0138	0.00639	0.0312	24559	0.9761	16_154844_C_T_b37	rs798613
chr16_226550_G_A_b38	0.0131	0.00639	0.0403	24559	0.9394	16_276549_G_A_b37	rs7197253
chr16_227125_A_C_b38	0.0133	0.00639	0.038	24559	0.9394	16_277124_A_C_b37	rs17135705
chr16_227913_A_G_b38	0.0145	0.00639	0.0236	24559	0.9394	16_277912_A_G_b37	rs8045291
chr16_342461_C_T_b38	0.0135	0.00639	0.035	24559	0.4682	16_392461_C_T_b37	rs370681
chr16_390244_T_C_b38	0.0187	0.00639	0.00344	24559	0.9294	16_440244_T_C_b37	rs4984867
chr16_497297_T_C_b38	-0.0162	0.00639	0.0115	24559	0.9533	16_547297_T_C_b37	rs2301487
chr16_529900_A_G_b38	-0.0127	0.00639	0.0465	24559	0.8857	16_579900_A_G_b37	rs11864655
chr16_533360_T_C_b38	-0.0128	0.00639	0.0453	24559	0.8857	16_583360_T_C_b37	rs3785307
chr16_1547209_C_T_b38	-0.0165	0.00639	0.0097	24559	0.8976	16_1597210_C_T_b37	rs2294623
chr16_1560884_A_G_b38	-0.016	0.00639	0.0124	24559	0.8917	16_1610885_A_G_b37	rs1016499
chr16_1573250_G_A_b38	-0.0154	0.00639	0.0158	24559	0.8917	16_1623251_G_A_b37	rs722565
chr16_1574141_T_C_b38	-0.0161	0.00639	0.012	24559	0.8897	16_1624142_T_C_b37	rs10903010
chr16_1577507_A_G_b38	-0.0159	0.00639	0.0128	24559	0.8907	16_1627508_A_G_b37	rs8052868
chr16_1582964_G_A_b38	-0.0156	0.00639	0.0145	24559	0.8917	16_1632965_G_A_b37	rs9934342
chr16_1799942_G_A_b38	-0.013	0.00639	0.0421	24559	0.7704	16_1849943_G_A_b37	rs9925460
chr16_1982326_T_C_b38	0.0127	0.00639	0.0474	24559	0.9294	16_2032327_T_C_b37	rs3785273
chr16_2038311_C_T_b38	0.0132	0.00639	0.0389	24559	0.7903	16_2088312_C_T_b37	rs11876
chr16_2047157_G_A_b38	0.0131	0.00639	0.0397	24559	0.7763	16_2097158_G_A_b37	rs2516739
chr16_2070401_T_C_b38	-0.0146	0.00639	0.0225	24559	0.6292	16_2120402_T_C_b37	rs7187438
chr16_2156590_A_G_b38	-0.0127	0.00639	0.0472	24559	0.1402	16_2206591_A_G_b37	rs258282
chr16_2200730_A_G_b38	-0.0147	0.00639	0.0213	24559	0.4732	16_2250731_A_G_b37	rs26866
chr16_2213145_A_G_b38	-0.0138	0.00639	0.0303	24559	0.4751	16_2263146_A_G_b37	rs26849
chr16_2220112_T_C_b38	0.0159	0.00639	0.0131	24559	0.5726	16_2270113_T_C_b37	rs1640778
chr16_2224299_T_C_b38	-0.0179	0.00639	0.00506	24559	0.5149	16_2274300_T_C_b37	rs30988
chr16_2230276_G_A_b38	-0.0177	0.00639	0.00553	24559	0.5149	16_2280277_G_A_b37	rs27382
chr16_2238223_G_A_b38	-0.0161	0.00639	0.0117	24559	0.5129	16_2288224_G_A_b37	rs27620
chr16_2238887_A_G_b38	-0.0166	0.00639	0.00938	24559	0.5089	16_2288888_A_G_b37	rs26842
chr16_2395362_A_G_b38	-0.0158	0.00639	0.0135	24559	0.336	16_2445363_A_G_b37	rs6600202
chr16_2395479_T_G_b38	-0.018	0.00639	0.00476	24559	0.3628	16_2445480_T_G_b37	rs6600203
chr16_2396020_G_A_b38	-0.0177	0.00639	0.00556	24559	0.3598	16_2446021_G_A_b37	rs4497687
chr16_2404509_A_G_b38	-0.0171	0.00639	0.00742	24559	0.3539	16_2454510_A_G_b37	rs4129919
chr16_2423924_G_A_b38	-0.0192	0.00639	0.00273	24559	0.3509	16_2473925_G_A_b37	rs7200467
chr16_2428252_T_C_b38	-0.0187	0.00639	0.00337	24559	0.3539	16_2478253_T_C_b37	rs4412969
chr16_2430947_A_G_b38	0.0175	0.00639	0.00629	24559	0.7525	16_2480948_A_G_b37	rs12923030
chr16_2434782_A_C_b38	-0.0178	0.00639	0.00534	24559	0.3698	16_2484783_A_C_b37	rs8052046
chr16_2436181_A_G_b38	-0.0174	0.00639	0.00648	24559	0.3678	16_2486182_A_G_b37	rs12932700
chr16_2436614_C_T_b38	-0.0177	0.00639	0.00562	24559	0.3688	16_2486615_C_T_b37	rs4387603
chr16_2438692_T_C_b38	-0.0177	0.00639	0.00552	24559	0.3688	16_2488693_T_C_b37	rs12926827
chr16_2448203_G_T_b38	-0.0175	0.00639	0.00624	24559	0.3708	16_2498204_G_T_b37	rs11648784
chr16_2448336_T_C_b38	-0.0181	0.00639	0.00462	24559	0.3708	16_2498337_T_C_b37	rs11642437
chr16_2450843_A_G_b38	-0.017	0.00639	0.00792	24559	0.3698	16_2500844_A_G_b37	rs12932646
chr16_2452640_T_C_b38	-0.0172	0.00639	0.00703	24559	0.3668	16_2502641_T_C_b37	rs1136062
chr16_2460602_C_T_b38	-0.015	0.00639	0.0192	24559	0.3598	16_2510603_C_T_b37	rs4786284
chr16_2462522_G_A_b38	-0.0157	0.00639	0.0139	24559	0.6948	16_2512523_G_A_b37	rs3810794
chr16_2592202_C_T_b38	0.0127	0.00639	0.0463	24559	0.9384	16_2642203_C_T_b37	rs34610373
chr16_2869928_G_A_b38	-0.0136	0.00639	0.0332	24559	0.7475	16_2919929_G_A_b37	rs11862984
chr16_3283367_C_A_b38	-0.0139	0.00639	0.0294	24559	0.01789	16_3333367_C_A_b37	rs220378
chr16_3300639_A_G_b38	-0.0127	0.00639	0.047	24559	0.7316	16_3350639_A_G_b37	rs7185015
chr16_3303205_T_C_b38	-0.0127	0.00639	0.0462	24559	0.7296	16_3353205_T_C_b37	rs6501169
chr16_3316141_A_G_b38	0.0147	0.00639	0.0212	24559	0.8618	16_3366141_A_G_b37	rs17136316
chr16_3348174_T_C_b38	-0.015	0.00639	0.0192	24559	0.2266	16_3398174_T_C_b37	rs11640748
chr16_3387919_C_A_b38	-0.0129	0.00639	0.0437	24559	0.2227	16_3437919_C_A_b37	rs27234
chr16_3510901_A_G_b38	-0.0143	0.00639	0.0254	24559	0.4901	16_3560901_A_G_b37	rs7202780
chr16_3534140_T_C_b38	-0.0133	0.00639	0.038	24559	0.03479	16_3584140_T_C_b37	rs1034735
chr16_3534179_C_T_b38	0.0152	0.00639	0.0171	24559	0.9205	16_3584179_C_T_b37	rs17794023
chr16_3561609_C_T_b38	-0.0149	0.00639	0.0199	24559	0.5646	16_3611610_C_T_b37	rs8050566
chr16_3584745_C_A_b38	-0.0132	0.00639	0.0395	24559	0.8618	16_3634746_C_A_b37	rs12933120
chr16_3659522_G_A_b38	-0.0129	0.00639	0.0432	24559	0.828	16_3709523_G_A_b37	rs17183750
chr16_3817080_A_G_b38	0.0151	0.00639	0.0184	24559	0.9394	16_3867081_A_G_b37	rs17199009
chr16_3949583_T_C_b38	-0.0142	0.00639	0.0263	24559	0.7594	16_3999584_T_C_b37	rs2283491
chr16_3977422_C_T_b38	0.0184	0.00639	0.00391	24559	0.1869	16_4027423_C_T_b37	rs2072346
chr16_3978059_A_G_b38	0.0135	0.00639	0.0343	24559	0.2217	16_4028060_A_G_b37	rs2601775
chr16_3981347_A_G_b38	0.0138	0.00639	0.031	24559	0.2266	16_4031348_A_G_b37	rs2238439
chr16_3982580_T_C_b38	0.0149	0.00639	0.0201	24559	0.159	16_4032581_T_C_b37	rs2041247
chr16_4061524_G_A_b38	-0.0165	0.00639	0.00973	24559	0.7684	16_4111525_G_A_b37	rs8047038
chr16_4080203_C_T_b38	-0.0139	0.00639	0.0296	24559	0.6133	16_4130204_C_T_b37	rs2532011
chr16_4085561_C_T_b38	-0.0183	0.00639	0.00411	24559	0.6889	16_4135562_C_T_b37	rs388430
chr16_4085897_G_A_b38	0.0133	0.00639	0.0373	24559	0.8767	16_4135898_G_A_b37	rs1075581
chr16_4101586_T_C_b38	-0.0205	0.00639	0.00135	24559	0.6978	16_4151587_T_C_b37	rs399218
chr16_4106856_C_A_b38	-0.0209	0.00639	0.00106	24559	0.5626	16_4156857_C_A_b37	rs432166
chr16_4112759_C_T_b38	-0.0173	0.00639	0.00693	24559	0.6789	16_4162760_C_T_b37	rs2256156
chr16_4119250_G_A_b38	-0.0201	0.00639	0.0017	24559	0.6153	16_4169251_G_A_b37	rs2532002
chr16_4125358_G_A_b38	-0.0205	0.00639	0.00136	24559	0.6133	16_4175359_G_A_b37	rs422955
chr16_4129530_G_A_b38	-0.0204	0.00639	0.00143	24559	0.6103	16_4179531_G_A_b37	rs430537
chr16_4130336_G_A_b38	-0.0206	0.00639	0.00126	24559	0.6113	16_4180337_G_A_b37	rs413580
chr16_4130910_A_G_b38	-0.0205	0.00639	0.00137	24559	0.6103	16_4180911_A_G_b37	rs917011
chr16_4139132_C_T_b38	-0.0196	0.00639	0.00222	24559	0.6312	16_4189133_C_T_b37	rs231620
chr16_4469438_G_A_b38	-0.0145	0.00639	0.0237	24559	0.9165	16_4519439_G_A_b37	rs11557236
chr16_4624148_G_T_b38	0.0127	0.00639	0.0466	24559	0.1799	16_4674149_G_T_b37	rs3848374
chr16_4627189_C_T_b38	0.0146	0.00639	0.0219	24559	0.1869	16_4677190_C_T_b37	rs3848375
chr16_4661736_T_G_b38	0.0134	0.00639	0.0355	24559	0.5169	16_4711737_T_G_b37	rs1684624
chr16_4669980_G_A_b38	0.0145	0.00639	0.0232	24559	0.5586	16_4719981_G_A_b37	rs1659495
chr16_4783420_A_G_b38	-0.0141	0.00639	0.0274	24559	0.6909	16_4833421_A_G_b37	rs7201715
chr16_4788322_G_A_b38	-0.0135	0.00639	0.0351	24559	0.673	16_4838323_G_A_b37	rs3827527
chr16_4803815_G_A_b38	0.0129	0.00639	0.0441	24559	0.7306	16_4853816_G_A_b37	rs2290562
chr16_4812424_C_T_b38	-0.0134	0.00639	0.0363	24559	0.8201	16_4862425_C_T_b37	rs741692
chr16_4824583_A_C_b38	0.0133	0.00639	0.038	24559	0.9095	16_4874584_A_C_b37	rs7188517
chr16_4828587_A_C_b38	-0.018	0.00639	0.00493	24559	0.8241	16_4878588_A_C_b37	rs17832589
chr16_4840065_C_T_b38	-0.0176	0.00639	0.00579	24559	0.8231	16_4890066_C_T_b37	rs12444795
chr16_4858666_A_G_b38	-0.0177	0.00639	0.00554	24559	0.8231	16_4908667_A_G_b37	rs3747614
chr16_4874159_A_G_b38	-0.0175	0.00639	0.00609	24559	0.83	16_4924160_A_G_b37	rs12445265
chr16_4885145_C_T_b38	-0.017	0.00639	0.00771	24559	0.6759	16_4935146_C_T_b37	rs1049206
chr16_4889115_C_T_b38	-0.0143	0.00639	0.0258	24559	0.8181	16_4939116_C_T_b37	rs8060738
chr16_4910253_C_A_b38	-0.0147	0.00639	0.0217	24559	0.838	16_4960254_C_A_b37	rs8051560
chr16_5071691_C_A_b38	-0.0136	0.00639	0.033	24559	0.9175	16_5121692_C_A_b37	rs17523310
chr16_5220833_C_T_b38	0.0128	0.00639	0.0449	24559	0.9145	16_5270834_C_T_b37	rs11648111
chr16_5413912_G_A_b38	0.0134	0.00639	0.0367	24559	0.841	16_5463913_G_A_b37	rs11644455
chr16_5526080_C_A_b38	0.0136	0.00639	0.0329	24559	0.9722	16_5576081_C_A_b37	rs4641743
chr16_5526243_C_T_b38	0.0131	0.00639	0.0408	24559	0.9722	16_5576244_C_T_b37	rs4592658
chr16_5619597_G_T_b38	-0.0132	0.00639	0.0386	24559	0.9235	16_5669598_G_T_b37	rs12933988
chr16_5641541_C_T_b38	0.0131	0.00639	0.04	24559	0.8072	16_5691542_C_T_b37	rs7206521
chr16_5733730_C_T_b38	-0.0127	0.00639	0.0467	24559	0.8678	16_5783731_C_T_b37	rs8050703
chr16_5812419_C_T_b38	0.0173	0.00639	0.00673	24559	0.5557	16_5862420_C_T_b37	rs2342742
chr16_5815955_C_T_b38	0.0128	0.00639	0.0451	24559	0.337	16_5865956_C_T_b37	rs12920834
chr16_5816147_A_G_b38	0.0127	0.00639	0.0477	24559	0.334	16_5866148_A_G_b37	rs7189118
chr16_5818699_A_G_b38	0.0129	0.00639	0.0441	24559	0.335	16_5868700_A_G_b37	rs2342747
chr16_5819057_T_C_b38	0.0126	0.00639	0.048	24559	0.338	16_5869058_T_C_b37	rs1550136
chr16_5819386_A_C_b38	0.0177	0.00639	0.00565	24559	0.5447	16_5869387_A_C_b37	rs4786780
chr16_5822969_C_T_b38	0.0126	0.00639	0.0495	24559	0.836	16_5872970_C_T_b37	rs1550138
chr16_5828183_C_T_b38	0.0126	0.00639	0.0487	24559	0.4841	16_5878184_C_T_b37	rs7186211
chr16_5835939_C_T_b38	0.0146	0.00639	0.0224	24559	0.5567	16_5885940_C_T_b37	rs2164509
chr16_5837311_C_T_b38	0.0138	0.00639	0.0305	24559	0.5626	16_5887312_C_T_b37	rs2077357
chr16_5837363_C_T_b38	0.0137	0.00639	0.0315	24559	0.5656	16_5887364_C_T_b37	rs13330468
chr16_5840174_G_T_b38	0.0136	0.00639	0.0332	24559	0.5626	16_5890175_G_T_b37	rs9935538
chr16_6111119_G_A_b38	-0.0144	0.00639	0.0243	24559	0.9821	16_6161120_G_A_b37	rs11864918
chr16_6117330_C_T_b38	-0.0144	0.00639	0.0241	24559	0.9811	16_6167331_C_T_b37	rs8048198
chr16_6275878_A_G_b38	0.017	0.00639	0.00772	24559	0.839	16_6325879_A_G_b37	rs12599972
chr16_6362864_C_T_b38	0.013	0.00639	0.0417	24559	0.7893	16_6412865_C_T_b37	rs17139941
chr16_6362911_G_A_b38	-0.013	0.00639	0.0421	24559	0.5378	16_6412912_G_A_b37	rs8053202
chr16_6416251_C_T_b38	0.0127	0.00639	0.047	24559	0.5308	16_6466252_C_T_b37	rs7199040
chr16_6620857_C_T_b38	0.0131	0.00639	0.0398	24559	0.9483	16_6670858_C_T_b37	rs12444339
chr16_6625292_G_T_b38	0.0132	0.00639	0.0391	24559	0.9483	16_6675293_G_T_b37	rs17721102
chr16_6650705_T_C_b38	0.0136	0.00639	0.0337	24559	0.9394	16_6700706_T_C_b37	rs17140834
chr16_6657691_A_C_b38	0.0141	0.00639	0.0278	24559	0.9354	16_6707692_A_C_b37	rs11646003
chr16_6658811_C_T_b38	0.0134	0.00639	0.0356	24559	0.9354	16_6708812_C_T_b37	rs17140853
chr16_6750960_G_A_b38	0.0132	0.00639	0.0387	24559	0.2137	16_6800961_G_A_b37	rs12920222
chr16_6826854_C_T_b38	-0.0137	0.00639	0.032	24559	0.5994	16_6876855_C_T_b37	rs7202490
chr16_6829216_A_G_b38	-0.018	0.00639	0.00496	24559	0.6829	16_6879217_A_G_b37	rs12934725
chr16_6832473_G_A_b38	-0.0156	0.00639	0.0144	24559	0.7256	16_6882474_G_A_b37	rs11866016
chr16_6842506_T_C_b38	-0.0148	0.00639	0.0204	24559	0.5865	16_6892507_T_C_b37	rs6500846
chr16_7219416_A_G_b38	0.0197	0.00639	0.00207	24559	0.6004	16_7269417_A_G_b37	rs12050973
chr16_7219718_G_A_b38	0.0134	0.00639	0.036	24559	0.6789	16_7269719_G_A_b37	rs1317040
chr16_7220581_T_C_b38	0.0195	0.00639	0.00229	24559	0.6004	16_7270582_T_C_b37	rs6500936
chr16_7222846_C_T_b38	0.0138	0.00639	0.0307	24559	0.668	16_7272847_C_T_b37	rs12596008
chr16_7222934_A_G_b38	0.0143	0.00639	0.0254	24559	0.668	16_7272935_A_G_b37	rs12598398
chr16_7223116_G_T_b38	0.014	0.00639	0.0289	24559	0.6789	16_7273117_G_T_b37	rs11077152
chr16_7232982_G_A_b38	0.0127	0.00639	0.047	24559	0.4702	16_7282983_G_A_b37	rs8051129
chr16_7233013_G_A_b38	0.0129	0.00639	0.0434	24559	0.4702	16_7283014_G_A_b37	rs8051142
chr16_7252053_T_C_b38	-0.0134	0.00639	0.0366	24559	0.5487	16_7302054_T_C_b37	rs4786992
chr16_7402560_T_C_b38	0.0136	0.00639	0.033	24559	0.1511	16_7452561_T_C_b37	rs4608355
chr16_7405780_G_T_b38	0.0132	0.00639	0.0387	24559	0.1551	16_7455781_G_T_b37	rs4377173
chr16_7412596_G_A_b38	0.0133	0.00639	0.0372	24559	0.1581	16_7462597_G_A_b37	rs6500958
chr16_7421035_T_C_b38	0.0143	0.00639	0.0254	24559	0.7873	16_7471036_T_C_b37	rs9926958
chr16_7421605_A_C_b38	0.0202	0.00639	0.00158	24559	0.8201	16_7471606_A_C_b37	rs7198251
chr16_7421666_G_A_b38	0.0204	0.00639	0.00141	24559	0.8231	16_7471667_G_A_b37	rs7196364
chr16_7627627_C_A_b38	-0.0136	0.00639	0.0332	24559	0.9274	16_7677629_C_A_b37	rs17144386
chr16_7635781_G_A_b38	0.0158	0.00639	0.0133	24559	0.9722	16_7685783_G_A_b37	rs41348648
chr16_7684492_A_G_b38	-0.0138	0.00639	0.0308	24559	0.4841	16_7734494_A_G_b37	rs10852689
chr16_7920422_A_G_b38	-0.0127	0.00639	0.0467	24559	0.6531	16_7970424_A_G_b37	rs4633701
chr16_7920598_T_C_b38	-0.0131	0.00639	0.0411	24559	0.6531	16_7970600_T_C_b37	rs4347607
chr16_7927526_G_T_b38	-0.0132	0.00639	0.0394	24559	0.665	16_7977528_G_T_b37	rs8058150
chr16_8330702_A_G_b38	0.0179	0.00639	0.00516	24559	0.9553	16_8380704_A_G_b37	rs9929109
chr16_8533763_T_C_b38	0.0131	0.00639	0.0404	24559	0.3827	16_8583765_T_C_b37	rs7199774
chr16_8611807_A_G_b38	-0.017	0.00639	0.00785	24559	0.09046	16_8705664_A_G_b37	rs7499607
chr16_8616428_G_A_b38	-0.0194	0.00639	0.00245	24559	0.1054	16_8710285_G_A_b37	rs10775286
chr16_8645253_G_A_b38	0.0191	0.00639	0.00282	24559	0.8678	16_8739110_G_A_b37	rs2270287
chr16_8658690_T_G_b38	0.0138	0.00639	0.0305	24559	0.8201	16_8752547_T_G_b37	rs9923816
chr16_8779636_C_T_b38	0.0146	0.00639	0.0227	24559	0.6054	16_8873493_C_T_b37	rs1079349
chr16_9024958_A_G_b38	-0.013	0.00639	0.0414	24559	0.9304	16_9118815_A_G_b37	rs12598117
chr16_9261054_G_A_b38	0.0173	0.00639	0.00678	24559	0.8787	16_9354911_G_A_b37	rs2965899
chr16_9274537_C_T_b38	0.02	0.00639	0.00175	24559	0.8419	16_9368394_C_T_b37	rs2941374
chr16_9304244_T_C_b38	0.0129	0.00639	0.0428	24559	0.6034	16_9398101_T_C_b37	rs603506
chr16_9305854_C_T_b38	0.0137	0.00639	0.0315	24559	0.6044	16_9399711_C_T_b37	rs579193
chr16_9305867_A_G_b38	0.0138	0.00639	0.0314	24559	0.6044	16_9399724_A_G_b37	rs631208
chr16_9305939_G_A_b38	0.0136	0.00639	0.0333	24559	0.6044	16_9399796_G_A_b37	rs1626482
chr16_9606628_A_G_b38	-0.0199	0.00639	0.00184	24559	0.9195	16_9700485_A_G_b37	rs2314978
chr16_9845893_G_A_b38	-0.0182	0.00639	0.00444	24559	0.8439	16_9939750_G_A_b37	rs12596342
chr16_10247658_G_T_b38	-0.0164	0.00639	0.0104	24559	0.7853	16_10341515_G_T_b37	rs17603318
chr16_10263426_T_C_b38	0.0127	0.00639	0.0478	24559	0.505	16_10357283_T_C_b37	rs10852287
chr16_10388315_C_T_b38	0.0135	0.00639	0.0343	24559	0.4553	16_10482172_C_T_b37	rs9938188
chr16_10396263_A_G_b38	0.0136	0.00639	0.0329	24559	0.4423	16_10490120_A_G_b37	rs8063676
chr16_10398611_C_T_b38	0.0144	0.00639	0.0243	24559	0.4543	16_10492468_C_T_b37	rs4412968
chr16_10415357_G_A_b38	0.0144	0.00639	0.0248	24559	0.4563	16_10509214_G_A_b37	rs7190183
chr16_10430308_A_G_b38	0.0128	0.00639	0.0444	24559	0.4423	16_10524165_A_G_b37	rs11645643
chr16_10459815_G_A_b38	0.0157	0.00639	0.0142	24559	0.4662	16_10553672_G_A_b37	rs4780915
chr16_10460350_G_A_b38	0.0158	0.00639	0.0132	24559	0.4662	16_10554207_G_A_b37	rs10445000
chr16_10465406_A_G_b38	0.0137	0.00639	0.0326	24559	0.9761	16_10559263_A_G_b37	rs13335336
chr16_10466528_A_G_b38	0.0139	0.00639	0.03	24559	0.9761	16_10560385_A_G_b37	rs9935483
chr16_10470444_A_G_b38	0.0139	0.00639	0.0296	24559	0.9761	16_10564301_A_G_b37	rs9926545
chr16_10480956_G_A_b38	0.0133	0.00639	0.0371	24559	0.9781	16_10574813_G_A_b37	rs9931441
chr16_10483804_C_T_b38	0.0131	0.00639	0.0408	24559	0.9781	16_10577661_C_T_b37	rs9938547
chr16_10483865_C_T_b38	0.013	0.00639	0.0413	24559	0.9791	16_10577722_C_T_b37	rs17683871
chr16_10514486_G_A_b38	0.0147	0.00639	0.0215	24559	0.4612	16_10608343_G_A_b37	rs7204509
chr16_10529038_C_T_b38	0.0131	0.00639	0.0405	24559	0.4811	16_10622895_C_T_b37	rs6944
chr16_10547041_T_G_b38	0.0138	0.00639	0.0311	24559	0.5338	16_10640898_T_G_b37	rs1112723
chr16_10640166_T_G_b38	0.0127	0.00639	0.0463	24559	0.8082	16_10734023_T_G_b37	rs9925930
chr16_10694699_C_T_b38	-0.0129	0.00639	0.0434	24559	0.9871	16_10788556_C_T_b37	rs16957557
chr16_10834076_C_T_b38	-0.0144	0.00639	0.0244	24559	0.8748	16_10927933_C_T_b37	rs7189585
chr16_10835584_G_A_b38	-0.0148	0.00639	0.0202	24559	0.8777	16_10929441_G_A_b37	rs10048136
chr16_10836536_C_T_b38	-0.0149	0.00639	0.0197	24559	0.8767	16_10930393_C_T_b37	rs9788964
chr16_10849124_G_A_b38	0.0134	0.00639	0.0365	24559	0.2614	16_10942981_G_A_b37	rs12918447
chr16_10854913_T_C_b38	0.0162	0.00639	0.0113	24559	0.2366	16_10948770_T_C_b37	rs8048114
chr16_10854935_C_T_b38	0.0157	0.00639	0.0139	24559	0.2376	16_10948792_C_T_b37	rs8047250
chr16_10855406_T_C_b38	0.0137	0.00639	0.0321	24559	0.2674	16_10949263_T_C_b37	rs8052975
chr16_10861426_T_C_b38	0.0145	0.00639	0.023	24559	0.2594	16_10955283_T_C_b37	rs11645951
chr16_10861599_A_G_b38	0.0142	0.00639	0.0266	24559	0.2594	16_10955456_A_G_b37	rs7501308
chr16_10876619_A_G_b38	-0.0137	0.00639	0.0319	24559	0.7684	16_10970476_A_G_b37	rs12596540
chr16_10877617_A_G_b38	-0.0139	0.00639	0.0292	24559	0.7714	16_10971474_A_G_b37	rs12928665
chr16_10881454_T_G_b38	0.0158	0.00639	0.0132	24559	0.2366	16_10975311_T_G_b37	rs4781011
chr16_10885583_C_T_b38	-0.0142	0.00639	0.0261	24559	0.7545	16_10979440_C_T_b37	rs11074934
chr16_10994837_C_T_b38	-0.0126	0.00639	0.0479	24559	0.7972	16_11088694_C_T_b37	rs13339285
chr16_11074057_C_A_b38	-0.0147	0.00639	0.0211	24559	0.7992	16_11167914_C_A_b37	rs7192790
chr16_11111907_G_A_b38	0.0137	0.00639	0.0315	24559	0.9364	16_11205764_G_A_b37	rs11644969
chr16_11125184_G_A_b38	-0.0148	0.00639	0.021	24559	0.7545	16_11219041_G_A_b37	rs12935657
chr16_11148049_A_G_b38	-0.0159	0.00639	0.0127	24559	0.7495	16_11241906_A_G_b37	rs17673553
chr16_11150337_T_G_b38	-0.0171	0.00639	0.0076	24559	0.7475	16_11244194_T_G_b37	rs11864680
chr16_11191345_G_T_b38	-0.0141	0.00639	0.0272	24559	0.9801	16_11285202_G_T_b37	rs166054
chr16_11213167_C_T_b38	-0.0133	0.00639	0.0379	24559	0.7962	16_11307024_C_T_b37	rs2291657
chr16_11240647_C_T_b38	-0.0153	0.00639	0.0168	24559	0.9821	16_11334504_C_T_b37	rs8056561
chr16_11279463_C_T_b38	0.0137	0.00639	0.0326	24559	0.8201	16_11373320_C_T_b37	rs529866
chr16_11279548_G_T_b38	0.0134	0.00639	0.0355	24559	0.8201	16_11373405_G_T_b37	rs423674
chr16_11282589_A_G_b38	0.0131	0.00639	0.0405	24559	0.8191	16_11376446_A_G_b37	rs1794022
chr16_11286081_A_G_b38	0.014	0.00639	0.028	24559	0.8191	16_11379938_A_G_b37	rs1646025
chr16_11290972_C_T_b38	0.014	0.00639	0.0289	24559	0.8191	16_11384829_C_T_b37	rs181694
chr16_11291154_C_T_b38	0.0138	0.00639	0.0311	24559	0.8191	16_11385011_C_T_b37	rs243315
chr16_11304408_T_G_b38	0.0143	0.00639	0.025	24559	0.8181	16_11398265_T_G_b37	rs12596260
chr16_11310036_C_T_b38	0.0134	0.00639	0.0359	24559	0.841	16_11403893_C_T_b37	rs12928822
chr16_11310106_G_T_b38	0.0128	0.00639	0.0459	24559	0.841	16_11403963_G_T_b37	rs12927773
chr16_11312662_C_T_b38	0.0132	0.00639	0.0385	24559	0.84	16_11406519_C_T_b37	rs12598646
chr16_11349567_C_A_b38	-0.0126	0.00639	0.0489	24559	0.1819	16_11443424_C_A_b37	rs7197188
chr16_11351183_G_A_b38	-0.0126	0.00639	0.0486	24559	0.1819	16_11445040_G_A_b37	rs2032933
chr16_11380803_T_C_b38	0.0176	0.00639	0.00594	24559	0.501	16_11474660_T_C_b37	rs9933513
chr16_11640786_G_T_b38	0.013	0.00639	0.042	24559	0.7416	16_11734642_G_T_b37	rs12444261
chr16_11644181_C_A_b38	0.0138	0.00639	0.0312	24559	0.7386	16_11738037_C_A_b37	rs4510029
chr16_11657159_A_G_b38	0.0127	0.00639	0.0467	24559	0.7217	16_11751015_A_G_b37	rs12446730
chr16_11673753_C_T_b38	-0.0208	0.00639	0.00111	24559	0.9215	16_11767609_C_T_b37	rs8191303
chr16_11678374_C_A_b38	-0.0218	0.00639	0.000657	24559	0.9225	16_11772230_C_A_b37	rs1802409
chr16_11680345_G_T_b38	-0.0226	0.00639	0.00041	24559	0.9235	16_11774201_G_T_b37	rs3784921
chr16_11727788_G_A_b38	-0.0213	0.00639	0.000863	24559	0.9195	16_11821644_G_A_b37	rs10492851
chr16_11731256_A_G_b38	-0.0201	0.00639	0.00167	24559	0.9175	16_11825112_A_G_b37	rs1583001
chr16_11779302_T_C_b38	-0.021	0.00639	0.00104	24559	0.9165	16_11873158_T_C_b37	rs16958654
chr16_11786551_G_A_b38	-0.0206	0.00639	0.0013	24559	0.9165	16_11880407_G_A_b37	rs16958664
chr16_11826102_C_A_b38	0.0151	0.00639	0.0179	24559	0.3569	16_11919959_C_A_b37	rs4493057
chr16_11836480_C_A_b38	0.0129	0.00639	0.0443	24559	0.4215	16_11930337_C_A_b37	rs3743590
chr16_11851374_T_C_b38	0.0131	0.00639	0.0406	24559	0.3499	16_11945231_T_C_b37	rs2075158
chr16_11854864_G_A_b38	-0.0154	0.00639	0.0159	24559	0.9374	16_11948721_G_A_b37	rs11644840
chr16_11898087_C_T_b38	-0.0127	0.00639	0.0468	24559	0.6541	16_11991944_C_T_b37	rs33635
chr16_11946654_G_A_b38	-0.0157	0.00639	0.014	24559	0.9314	16_12040511_G_A_b37	rs9922891
chr16_11963701_A_C_b38	-0.0174	0.00639	0.00634	24559	0.9334	16_12057558_A_C_b37	rs13332630
chr16_12014886_C_T_b38	0.0131	0.00639	0.0411	24559	0.9274	16_12108743_C_T_b37	rs11647700
chr16_12107834_T_C_b38	-0.0136	0.00639	0.0332	24559	0.3976	16_12201691_T_C_b37	rs183008
chr16_12111685_A_G_b38	-0.0148	0.00639	0.0208	24559	0.3926	16_12205542_A_G_b37	rs350255
chr16_12136304_C_T_b38	-0.013	0.00639	0.0416	24559	0.659	16_12230161_C_T_b37	rs173262
chr16_12138545_T_C_b38	-0.0147	0.00639	0.0213	24559	0.4026	16_12232402_T_C_b37	rs350278
chr16_12140916_C_A_b38	-0.0148	0.00639	0.0205	24559	0.4235	16_12234773_C_A_b37	rs350272
chr16_12141020_C_T_b38	-0.0134	0.00639	0.0363	24559	0.6302	16_12234877_C_T_b37	rs1704147
chr16_12147802_A_G_b38	-0.0132	0.00639	0.0384	24559	0.6233	16_12241659_A_G_b37	rs350225
chr16_12198281_G_A_b38	0.0152	0.00639	0.0176	24559	0.5865	16_12292138_G_A_b37	rs4780416
chr16_12211738_G_A_b38	0.0131	0.00639	0.0401	24559	0.2396	16_12305595_G_A_b37	rs2904347
chr16_12269447_A_G_b38	0.0126	0.00639	0.0489	24559	0.9503	16_12363304_A_G_b37	rs10500379
chr16_12273934_T_C_b38	-0.0136	0.00639	0.0332	24559	0.8618	16_12367791_T_C_b37	rs9926875
chr16_12496099_G_A_b38	-0.0144	0.00639	0.0247	24559	0.9125	16_12589956_G_A_b37	rs210716
chr16_12531769_A_G_b38	-0.0135	0.00639	0.0343	24559	0.9612	16_12625626_A_G_b37	rs169774
chr16_12534222_G_A_b38	-0.019	0.00639	0.00301	24559	0.9523	16_12628079_G_A_b37	rs8055769
chr16_12628897_G_A_b38	0.0186	0.00639	0.00352	24559	0.9135	16_12722754_G_A_b37	rs9935226
chr16_12630628_T_C_b38	0.0133	0.00639	0.0379	24559	0.6988	16_12724485_T_C_b37	rs11645868
chr16_12632429_A_G_b38	0.0161	0.00639	0.0118	24559	0.9145	16_12726286_A_G_b37	rs11647571
chr16_12643020_T_C_b38	0.0168	0.00639	0.00847	24559	0.9145	16_12736877_T_C_b37	rs11075141
chr16_12651994_A_G_b38	0.0134	0.00639	0.0357	24559	0.2555	16_12745851_A_G_b37	rs1713484
chr16_12860415_C_A_b38	0.0132	0.00639	0.0387	24559	0.8588	16_12954272_C_A_b37	rs1433745
chr16_13045901_A_G_b38	-0.0136	0.00639	0.0327	24559	0.9185	16_13139758_A_G_b37	rs17240162
chr16_13412869_A_G_b38	0.0138	0.00639	0.031	24559	0.9742	16_13506726_A_G_b37	rs12444207
chr16_13438830_T_C_b38	-0.0129	0.00639	0.0435	24559	0.7634	16_13532687_T_C_b37	rs1858994
chr16_13874172_A_C_b38	-0.0131	0.00639	0.0398	24559	0.9374	16_13968029_A_C_b37	rs16963063
chr16_13892696_A_G_b38	-0.0148	0.00639	0.0208	24559	0.7634	16_13986553_A_G_b37	rs2216774
chr16_13922075_C_T_b38	0.0151	0.00639	0.0185	24559	0.9771	16_14015932_C_T_b37	rs3136056
chr16_15045737_T_C_b38	0.0134	0.00639	0.036	24559	0.5805	16_15139594_T_C_b37	rs34955778
chr16_15534181_G_A_b38	-0.0129	0.00639	0.044	24559	0.2843	16_15628038_G_A_b37	rs1065838
chr16_15905015_A_C_b38	0.0136	0.00639	0.0331	24559	0.6083	16_15998872_A_C_b37	rs215039
chr16_15987266_G_A_b38	0.0145	0.00639	0.0229	24559	0.9592	16_16081123_G_A_b37	rs17501011
chr16_15991498_C_T_b38	-0.0134	0.00639	0.0358	24559	0.9235	16_16085355_C_T_b37	rs215073
chr16_15991694_G_A_b38	-0.0141	0.00639	0.0271	24559	0.9235	16_16085551_G_A_b37	rs215072
chr16_15998550_T_C_b38	-0.0152	0.00639	0.0173	24559	0.9344	16_16092407_T_C_b37	rs215067
chr16_16001780_T_G_b38	0.0127	0.00639	0.0466	24559	0.507	16_16095637_T_G_b37	rs4781708
chr16_16012108_A_G_b38	0.0135	0.00639	0.0346	24559	0.4911	16_16105965_A_G_b37	rs7198766
chr16_16017098_G_T_b38	0.0132	0.00639	0.0388	24559	0.2734	16_16110955_G_T_b37	rs3784863
chr16_16022699_G_T_b38	0.0149	0.00639	0.02	24559	0.4304	16_16116556_G_T_b37	rs17264736
chr16_16024763_G_T_b38	0.0155	0.00639	0.0154	24559	0.4294	16_16118620_G_T_b37	rs7188937
chr16_16030151_C_T_b38	0.0145	0.00639	0.0229	24559	0.4891	16_16124008_C_T_b37	rs11642957
chr16_16031468_G_A_b38	0.0149	0.00639	0.0201	24559	0.4891	16_16125325_G_A_b37	rs3784864
chr16_16032907_T_C_b38	0.0133	0.00639	0.0374	24559	0.4165	16_16126764_T_C_b37	rs924138
chr16_16033378_G_A_b38	0.0133	0.00639	0.0381	24559	0.4165	16_16127235_G_A_b37	rs2062541
chr16_16033647_C_T_b38	0.0131	0.00639	0.0401	24559	0.5149	16_16127504_C_T_b37	rs11647513
chr16_16036139_A_G_b38	0.0156	0.00639	0.0149	24559	0.4294	16_16129996_A_G_b37	rs11075293
chr16_16042290_T_C_b38	-0.0174	0.00639	0.00655	24559	0.9215	16_16136147_T_C_b37	rs246227
chr16_16190408_T_C_b38	-0.0128	0.00639	0.045	24559	0.7048	16_16284265_T_C_b37	rs2239322
chr16_16892720_A_G_b38	0.0135	0.00639	0.034	24559	0.4165	16_16986577_A_G_b37	rs4780718
chr16_16908907_G_A_b38	-0.0151	0.00639	0.0179	24559	0.7793	16_17002764_G_A_b37	rs2378986
chr16_16914462_G_A_b38	-0.0132	0.00639	0.0388	24559	0.7207	16_17008319_G_A_b37	rs1869390
chr16_16923564_C_T_b38	-0.0161	0.00639	0.0116	24559	0.7783	16_17017421_C_T_b37	rs1377548
chr16_16924029_A_G_b38	-0.0158	0.00639	0.0136	24559	0.7783	16_17017886_A_G_b37	rs1530990
chr16_16944840_G_T_b38	-0.0127	0.00639	0.0477	24559	0.9831	16_17038697_G_T_b37	rs7197801
chr16_16971616_C_T_b38	0.0151	0.00639	0.0183	24559	0.9125	16_17065473_C_T_b37	rs11646914
chr16_17012412_A_G_b38	-0.0133	0.00639	0.0377	24559	0.9841	16_17106269_A_G_b37	rs17273060
chr16_17562754_T_C_b38	-0.0146	0.00639	0.0226	24559	0.7137	16_17656611_T_C_b37	rs12446811
chr16_17564258_G_A_b38	-0.0143	0.00639	0.0251	24559	0.7207	16_17658115_G_A_b37	rs4238644
chr16_19744737_A_G_b38	0.014	0.00639	0.0282	24559	0.8897	16_19756059_A_G_b37	rs12920403
chr16_19830810_A_G_b38	0.0134	0.00639	0.0363	24559	0.9533	16_19842132_A_G_b37	rs12149742
chr16_19865851_T_C_b38	-0.0156	0.00639	0.0148	24559	0.8191	16_19877173_T_C_b37	rs227760
chr16_19867938_G_A_b38	-0.0158	0.00639	0.0135	24559	0.4095	16_19879260_G_A_b37	rs6497417
chr16_19882299_G_A_b38	-0.0132	0.00639	0.0393	24559	0.8111	16_19893621_G_A_b37	rs1634675
chr16_19967575_C_T_b38	-0.0171	0.00639	0.00749	24559	0.3429	16_19978897_C_T_b37	rs12935531
chr16_19973966_C_T_b38	0.0132	0.00639	0.0389	24559	0.03479	16_19985288_C_T_b37	rs4780835
chr16_19974855_T_C_b38	0.0129	0.00639	0.0432	24559	0.03479	16_19986177_T_C_b37	rs1858987
chr16_19980862_G_A_b38	-0.0126	0.00639	0.0483	24559	0.7773	16_19992184_G_A_b37	rs2883661
chr16_20002471_G_A_b38	-0.0146	0.00639	0.0228	24559	0.6759	16_20013793_G_A_b37	rs2764771
chr16_20016691_T_C_b38	-0.0137	0.00639	0.0326	24559	0.662	16_20028013_T_C_b37	rs2521477
chr16_20021114_T_C_b38	-0.0143	0.00639	0.0256	24559	0.672	16_20032436_T_C_b37	rs7191132
chr16_20032008_T_C_b38	-0.0143	0.00639	0.0256	24559	0.672	16_20043330_T_C_b37	rs2147865
chr16_20035634_G_A_b38	-0.0178	0.00639	0.00531	24559	0.9483	16_20046956_G_A_b37	rs9929588
chr16_20039336_C_T_b38	0.0146	0.00639	0.0225	24559	0.3449	16_20050658_C_T_b37	rs889203
chr16_20055570_T_C_b38	0.0184	0.00639	0.00405	24559	0.339	16_20066892_T_C_b37	rs2764776
chr16_20059061_G_A_b38	0.0135	0.00639	0.0349	24559	0.3946	16_20070383_G_A_b37	rs2764779
chr16_20071270_T_C_b38	0.0145	0.00639	0.0236	24559	0.5775	16_20082592_T_C_b37	rs12933204
chr16_20071968_T_G_b38	0.0133	0.00639	0.0375	24559	0.5706	16_20083290_T_G_b37	rs2608182
chr16_20075968_T_C_b38	0.0135	0.00639	0.0344	24559	0.5755	16_20087290_T_C_b37	rs2608186
chr16_20130043_C_T_b38	-0.0129	0.00639	0.0432	24559	0.2346	16_20141365_C_T_b37	rs4238574
chr16_20143557_T_C_b38	-0.0131	0.00639	0.0398	24559	0.9384	16_20154879_T_C_b37	rs13332532
chr16_20143624_A_G_b38	-0.0137	0.00639	0.0317	24559	0.9384	16_20154946_A_G_b37	rs13337143
chr16_20143718_G_A_b38	-0.0133	0.00639	0.0381	24559	0.9384	16_20155040_G_A_b37	rs4780843
chr16_20205252_G_A_b38	0.0132	0.00639	0.0387	24559	0.8658	16_20216574_G_A_b37	rs6497444
chr16_20205295_T_C_b38	0.0129	0.00639	0.0429	24559	0.8658	16_20216617_T_C_b37	rs6497445
chr16_20220174_A_G_b38	0.0125	0.00639	0.0498	24559	0.5815	16_20231496_A_G_b37	rs8059941
chr16_20389517_C_T_b38	-0.0129	0.00639	0.0428	24559	0.7058	16_20400839_C_T_b37	rs11864909
chr16_20552222_T_G_b38	-0.0155	0.00639	0.0155	24559	0.9851	16_20563544_T_G_b37	rs35623745
chr16_20608809_T_C_b38	0.0132	0.00639	0.0384	24559	0.8499	16_20620131_T_C_b37	rs7498927
chr16_20618604_C_A_b38	0.014	0.00639	0.0287	24559	0.8539	16_20629926_C_A_b37	rs1390818
chr16_20625492_G_A_b38	0.0139	0.00639	0.0293	24559	0.8539	16_20636814_G_A_b37	rs2301672
chr16_20638723_G_A_b38	0.0137	0.00639	0.0316	24559	0.8539	16_20650045_G_A_b37	rs1551568
chr16_20911108_A_G_b38	0.0147	0.00639	0.0214	24559	0.825	16_20922430_A_G_b37	rs3743693
chr16_21034753_A_G_b38	-0.0129	0.00639	0.0442	24559	0.2078	16_21046075_A_G_b37	rs3115432
chr16_21060083_G_A_b38	0.0131	0.00639	0.0404	24559	0.7942	16_21071404_G_A_b37	rs858204
chr16_21060178_G_A_b38	0.0132	0.00639	0.0385	24559	0.7942	16_21071499_G_A_b37	rs858205
chr16_21060692_G_T_b38	0.0133	0.00639	0.0372	24559	0.7932	16_21072013_G_T_b37	rs858206
chr16_21070158_A_G_b38	0.0133	0.00639	0.0376	24559	0.7942	16_21081479_A_G_b37	rs858186
chr16_21116853_C_T_b38	0.0132	0.00639	0.0384	24559	0.8579	16_21128174_C_T_b37	rs4619385
chr16_21217954_T_C_b38	0.0169	0.00639	0.00836	24559	0.3688	16_21229275_T_C_b37	rs4783385
chr16_21221683_G_A_b38	0.0129	0.00639	0.043	24559	0.2962	16_21233004_G_A_b37	rs4783387
chr16_21224022_C_T_b38	0.0143	0.00639	0.0252	24559	0.2962	16_21235343_C_T_b37	rs4783389
chr16_21231056_G_A_b38	0.0136	0.00639	0.0338	24559	0.829	16_21242377_G_A_b37	rs2222941
chr16_21232116_T_G_b38	0.0128	0.00639	0.0453	24559	0.8877	16_21243437_T_G_b37	rs1012727
chr16_22220072_C_T_b38	0.0148	0.00639	0.0205	24559	0.9324	16_22231393_C_T_b37	rs868431
chr16_22298554_T_C_b38	0.0132	0.00639	0.0387	24559	0.7724	16_22309875_T_C_b37	rs12930464
chr16_23209862_A_G_b38	0.0139	0.00639	0.0296	24559	0.1958	16_23221183_A_G_b37	rs5740
chr16_23209917_A_G_b38	0.0139	0.00639	0.03	24559	0.1958	16_23221238_A_G_b37	rs4281710
chr16_23313528_C_T_b38	-0.0131	0.00639	0.0412	24559	0.9056	16_23324849_C_T_b37	rs7205273
chr16_23325044_C_A_b38	-0.016	0.00639	0.0122	24559	0.9076	16_23336365_C_A_b37	rs17256755
chr16_23754453_G_A_b38	-0.014	0.00639	0.028	24559	0.9652	16_23765774_G_A_b37	rs4968031
chr16_23865908_C_T_b38	-0.0141	0.00639	0.0278	24559	0.7952	16_23877229_C_T_b37	rs3826260
chr16_23870723_G_A_b38	-0.0136	0.00639	0.0335	24559	0.5805	16_23882044_G_A_b37	rs8047317
chr16_23879414_T_C_b38	-0.0163	0.00639	0.0105	24559	0.8241	16_23890735_T_C_b37	rs4592664
chr16_23890055_G_A_b38	-0.0136	0.00639	0.0331	24559	0.825	16_23901376_G_A_b37	rs16972959
chr16_23895335_A_C_b38	-0.0147	0.00639	0.0211	24559	0.9742	16_23906656_A_C_b37	rs12103094
chr16_23900444_A_G_b38	-0.0154	0.00639	0.0159	24559	0.9811	16_23911765_A_G_b37	rs16972972
chr16_23923815_A_G_b38	-0.0148	0.00639	0.0208	24559	0.9781	16_23935136_A_G_b37	rs11645314
chr16_23946696_G_A_b38	-0.0151	0.00639	0.018	24559	0.9781	16_23958017_G_A_b37	rs13335554
chr16_23964972_A_G_b38	-0.0131	0.00639	0.0397	24559	0.6362	16_23976293_A_G_b37	rs4238948
chr16_23968041_C_T_b38	-0.016	0.00639	0.0125	24559	0.4881	16_23979362_C_T_b37	rs8048821
chr16_23999846_T_C_b38	-0.0126	0.00639	0.0495	24559	0.5994	16_24011167_T_C_b37	rs11860367
chr16_24057743_T_C_b38	0.0135	0.00639	0.035	24559	0.7356	16_24069064_T_C_b37	rs12448514
chr16_24059080_G_A_b38	0.014	0.00639	0.0281	24559	0.7356	16_24070401_G_A_b37	rs16973180
chr16_24060160_A_C_b38	0.0132	0.00639	0.0389	24559	0.832	16_24071481_A_C_b37	rs7193148
chr16_24263070_A_G_b38	-0.0134	0.00639	0.0363	24559	0.9861	16_24274391_A_G_b37	rs9940796
chr16_24675327_G_A_b38	-0.0186	0.00639	0.00362	24559	0.4473	16_24686648_G_A_b37	rs11074645
chr16_24678964_A_G_b38	-0.016	0.00639	0.0122	24559	0.6809	16_24690285_A_G_b37	rs7189258
chr16_24693097_C_T_b38	-0.0182	0.00639	0.00438	24559	0.4304	16_24704418_C_T_b37	rs9922232
chr16_24695055_A_C_b38	-0.0175	0.00639	0.00624	24559	0.6849	16_24706376_A_C_b37	rs9927773
chr16_24700847_A_C_b38	-0.0178	0.00639	0.00544	24559	0.6809	16_24712168_A_C_b37	rs9929630
chr16_24701168_A_G_b38	-0.0151	0.00639	0.018	24559	0.5915	16_24712489_A_G_b37	rs9302425
chr16_24701678_G_T_b38	-0.0148	0.00639	0.021	24559	0.6014	16_24712999_G_T_b37	rs11863729
chr16_24701783_A_G_b38	-0.0152	0.00639	0.0172	24559	0.5915	16_24713104_A_G_b37	rs11863676
chr16_24718450_C_T_b38	-0.0178	0.00639	0.00523	24559	0.6879	16_24729771_C_T_b37	rs766181
chr16_24761241_G_A_b38	-0.0183	0.00639	0.00422	24559	0.6779	16_24772562_G_A_b37	rs9930029
chr16_24775874_C_A_b38	-0.0133	0.00639	0.037	24559	0.4175	16_24787195_C_A_b37	rs6497755
chr16_24817857_A_G_b38	-0.02	0.00639	0.00176	24559	0.83	16_24829178_A_G_b37	rs10521128
chr16_24841794_G_A_b38	0.0135	0.00639	0.0344	24559	0.6998	16_24853115_G_A_b37	rs7195553
chr16_25654773_T_C_b38	0.0141	0.00639	0.027	24559	0.8718	16_25666094_T_C_b37	rs12597862
chr16_25951784_C_T_b38	-0.0133	0.00639	0.0371	24559	0.9443	16_25963105_C_T_b37	rs6497902
chr16_25952099_C_T_b38	-0.0132	0.00639	0.0387	24559	0.9433	16_25963420_C_T_b37	rs7500724
chr16_26672190_C_T_b38	0.0156	0.00639	0.015	24559	0.5606	16_26683511_C_T_b37	rs10492806
chr16_26962817_C_T_b38	-0.0138	0.00639	0.031	24559	0.829	16_26974138_C_T_b37	rs4387610
chr16_26975406_A_C_b38	-0.013	0.00639	0.0413	24559	0.833	16_26986727_A_C_b37	rs4559911
chr16_27075073_G_A_b38	-0.0132	0.00639	0.0385	24559	0.9115	16_27086394_G_A_b37	rs16976549
chr16_27922712_C_A_b38	0.0138	0.00639	0.0307	24559	0.6819	16_27934033_C_A_b37	rs2385008
chr16_27924946_A_C_b38	0.0127	0.00639	0.0468	24559	0.6769	16_27936267_A_C_b37	rs933664
chr16_28325561_T_C_b38	-0.0126	0.00639	0.0489	24559	0.7366	16_28336882_T_C_b37	rs2726034
chr16_28479196_T_C_b38	-0.0135	0.00639	0.0347	24559	0.659	16_28490517_T_C_b37	rs151181
chr16_28487970_A_G_b38	-0.0138	0.00639	0.0305	24559	0.6491	16_28499291_A_G_b37	rs34835
chr16_28492860_G_A_b38	-0.0134	0.00639	0.0358	24559	0.6451	16_28504181_G_A_b37	rs27741
chr16_28521750_C_T_b38	-0.0129	0.00639	0.0428	24559	0.6461	16_28533071_C_T_b37	rs28698667
chr16_28528527_C_T_b38	-0.0132	0.00639	0.0384	24559	0.6461	16_28539848_C_T_b37	rs4788084
chr16_28532060_G_A_b38	-0.0128	0.00639	0.0454	24559	0.6461	16_28543381_G_A_b37	rs12446550
chr16_28542787_G_A_b38	-0.0128	0.00639	0.0459	24559	0.6859	16_28554108_G_A_b37	rs1074631
chr16_28548252_C_T_b38	-0.0125	0.00639	0.0499	24559	0.6839	16_28559573_C_T_b37	rs4787456
chr16_28548660_G_A_b38	-0.0126	0.00639	0.0485	24559	0.6839	16_28559981_G_A_b37	rs4788078
chr16_28554837_G_T_b38	-0.0129	0.00639	0.0439	24559	0.6481	16_28566158_G_T_b37	rs3859172
chr16_28574806_T_C_b38	-0.0129	0.00639	0.0437	24559	0.6829	16_28586127_T_C_b37	rs7193402
chr16_28576068_T_C_b38	-0.013	0.00639	0.0417	24559	0.674	16_28587389_T_C_b37	rs7186573
chr16_28582026_T_C_b38	-0.0129	0.00639	0.0441	24559	0.675	16_28593347_T_C_b37	rs17707300
chr16_28582276_G_A_b38	-0.0135	0.00639	0.0352	24559	0.6829	16_28593597_G_A_b37	rs4788074
chr16_28583228_A_G_b38	-0.0129	0.00639	0.0436	24559	0.674	16_28594549_A_G_b37	rs4788073
chr16_28584379_A_G_b38	-0.0131	0.00639	0.0401	24559	0.675	16_28595700_A_G_b37	rs17640009
chr16_28602644_A_G_b38	-0.0128	0.00639	0.0447	24559	0.667	16_28613965_A_G_b37	rs11074907
chr16_28605344_C_A_b38	-0.0131	0.00639	0.0407	24559	0.666	16_28616665_C_A_b37	rs4788069
chr16_28620700_T_G_b38	0.0129	0.00639	0.044	24559	0.3529	16_28632021_T_G_b37	rs2411453
chr16_28814284_G_A_b38	-0.0129	0.00639	0.0437	24559	0.669	16_28825605_G_A_b37	rs2008514
chr16_28824884_T_C_b38	-0.0126	0.00639	0.0491	24559	0.666	16_28836205_T_C_b37	rs4451951
chr16_28826585_A_G_b38	-0.0132	0.00639	0.0396	24559	0.672	16_28837906_A_G_b37	rs8062405
chr16_28830456_C_T_b38	-0.0139	0.00639	0.0301	24559	0.672	16_28841777_C_T_b37	rs12443881
chr16_28833930_G_A_b38	-0.0135	0.00639	0.035	24559	0.671	16_28845251_G_A_b37	rs12444171
chr16_28835925_T_C_b38	-0.0145	0.00639	0.0237	24559	0.6541	16_28847246_T_C_b37	rs12928404
chr16_28837347_T_C_b38	-0.0134	0.00639	0.0355	24559	0.672	16_28848668_T_C_b37	rs12325113
chr16_28844406_A_G_b38	-0.0134	0.00639	0.0361	24559	0.671	16_28855727_A_G_b37	rs4788099
chr16_28850413_A_C_b38	-0.0134	0.00639	0.0354	24559	0.671	16_28861734_A_C_b37	rs9972768
chr16_28856483_C_T_b38	-0.0134	0.00639	0.0361	24559	0.671	16_28867804_C_T_b37	rs4788101
chr16_28862077_G_A_b38	-0.0132	0.00639	0.0396	24559	0.671	16_28873398_G_A_b37	rs4788102
chr16_28863801_T_G_b38	-0.0132	0.00639	0.0383	24559	0.671	16_28875122_T_G_b37	rs7198606
chr16_28869881_A_C_b38	-0.0134	0.00639	0.0366	24559	0.671	16_28881202_A_C_b37	rs8055982
chr16_28874338_C_T_b38	-0.014	0.00639	0.0289	24559	0.672	16_28885659_C_T_b37	rs7359397
chr16_28874610_T_C_b38	-0.0137	0.00639	0.0315	24559	0.671	16_28885931_T_C_b37	rs11864107
chr16_28878165_C_A_b38	-0.0136	0.00639	0.0339	24559	0.67	16_28889486_C_A_b37	rs3888190
chr16_28880144_C_T_b38	-0.0136	0.00639	0.0335	24559	0.671	16_28891465_C_T_b37	rs8055138
chr16_28882250_T_C_b38	-0.0134	0.00639	0.036	24559	0.672	16_28893571_T_C_b37	rs7498555
chr16_28887472_T_C_b38	-0.0129	0.00639	0.0438	24559	0.6869	16_28898793_T_C_b37	rs6565259
chr16_28902466_T_C_b38	0.0159	0.00639	0.013	24559	0.3022	16_28913787_T_C_b37	rs7189927
chr16_29860409_G_A_b38	0.013	0.00639	0.0416	24559	0.8628	16_29871730_G_A_b37	rs35042042
chr16_29913584_A_G_b38	0.0146	0.00639	0.0221	24559	0.4801	16_29924905_A_G_b37	rs7201384
chr16_29915150_T_C_b38	0.0188	0.00639	0.00328	24559	0.9324	16_29926471_T_C_b37	rs11646118
chr16_29920578_G_A_b38	0.0128	0.00639	0.0457	24559	0.4881	16_29931899_G_A_b37	rs4407079
chr16_29920743_C_T_b38	0.0129	0.00639	0.0432	24559	0.4881	16_29932064_C_T_b37	rs4609871
chr16_29925333_A_G_b38	0.0149	0.00639	0.0195	24559	0.4821	16_29936654_A_G_b37	rs12716972
chr16_29927499_A_G_b38	0.0151	0.00639	0.0185	24559	0.4791	16_29938820_A_G_b37	rs4420550
chr16_30100583_A_C_b38	-0.0181	0.00639	0.00453	24559	0.0994	16_30111904_A_C_b37	rs6565174
chr16_30135944_C_T_b38	-0.0203	0.00639	0.00149	24559	0.5169	16_30147265_C_T_b37	rs7201780
chr16_30143419_A_G_b38	-0.0232	0.00639	0.000279	24559	0.4463	16_30154740_A_G_b37	rs9924308
chr16_30154404_T_C_b38	-0.0199	0.00639	0.00182	24559	0.4861	16_30165725_T_C_b37	rs4787495
chr16_30161306_A_G_b38	-0.0248	0.00639	0.000104	24559	0.4374	16_30172627_A_G_b37	rs13331817
chr16_30166486_C_T_b38	-0.0175	0.00639	0.00612	24559	0.6392	16_30177807_C_T_b37	rs7202714
chr16_30336410_A_G_b38	0.0164	0.00639	0.0105	24559	0.6491	16_30347731_A_G_b37	rs8051096
chr16_30352750_A_G_b38	0.0164	0.00639	0.0104	24559	0.6581	16_30364071_A_G_b37	rs11862806
chr16_30363060_C_T_b38	0.0176	0.00639	0.00596	24559	0.674	16_30374381_C_T_b37	rs6565182
chr16_30365165_T_C_b38	0.0159	0.00639	0.0128	24559	0.659	16_30376486_T_C_b37	rs8049108
chr16_30365370_G_A_b38	0.0132	0.00639	0.0384	24559	0.9016	16_30376691_G_A_b37	rs4500754
chr16_30365638_T_C_b38	0.0172	0.00639	0.00709	24559	0.673	16_30376959_T_C_b37	rs11646130
chr16_30369165_T_C_b38	-0.018	0.00639	0.00489	24559	0.6302	16_30380486_T_C_b37	rs4238961
chr16_30371434_T_C_b38	0.0166	0.00639	0.00935	24559	0.661	16_30382755_T_C_b37	rs6565183
chr16_30374516_T_C_b38	-0.0146	0.00639	0.0226	24559	0.2584	16_30385837_T_C_b37	rs8050812
chr16_30374941_C_T_b38	-0.0162	0.00639	0.0114	24559	0.338	16_30386262_C_T_b37	rs8046445
chr16_30377388_A_G_b38	-0.0166	0.00639	0.00956	24559	0.337	16_30388709_A_G_b37	rs12446288
chr16_30382339_G_A_b38	-0.0167	0.00639	0.00903	24559	0.327	16_30393660_G_A_b37	rs4787643
chr16_30382450_G_A_b38	-0.0166	0.00639	0.0095	24559	0.327	16_30393771_G_A_b37	rs4788409
chr16_30392537_A_G_b38	-0.017	0.00639	0.00792	24559	0.332	16_30403858_A_G_b37	rs8060853
chr16_30397444_C_T_b38	-0.0145	0.00639	0.0229	24559	0.3608	16_30408765_C_T_b37	rs12921440
chr16_30409530_T_C_b38	-0.0142	0.00639	0.0266	24559	0.3598	16_30420851_T_C_b37	rs11150586
chr16_30440920_G_T_b38	-0.0146	0.00639	0.0227	24559	0.09245	16_30452241_G_T_b37	rs6565186
chr16_30455420_A_G_b38	-0.0131	0.00639	0.041	24559	0.838	16_30466741_A_G_b37	rs12599614
chr16_30471219_T_G_b38	-0.0128	0.00639	0.0444	24559	0.4404	16_30482540_T_G_b37	rs12598978
chr16_30484091_T_C_b38	-0.0136	0.00639	0.0331	24559	0.4066	16_30495412_T_C_b37	rs2285459
chr16_31291617_A_G_b38	-0.0128	0.00639	0.0455	24559	0.8579	16_31302938_A_G_b37	rs9938063
chr16_31381987_G_A_b38	0.0139	0.00639	0.0296	24559	0.8002	16_31393308_G_A_b37	rs2929
chr16_31387145_T_C_b38	0.0152	0.00639	0.0176	24559	0.836	16_31398466_T_C_b37	rs17708876
chr16_31438677_T_G_b38	-0.0137	0.00639	0.0317	24559	0.2803	16_31449998_T_G_b37	rs8045738
chr16_31439496_G_A_b38	0.0131	0.00639	0.0403	24559	0.7823	16_31450817_G_A_b37	rs4889658
chr16_31459219_T_C_b38	-0.0134	0.00639	0.0354	24559	0.2952	16_31470540_T_C_b37	rs3813002
chr16_31492430_A_G_b38	-0.0131	0.00639	0.0407	24559	0.3062	16_31503751_A_G_b37	rs4536493
chr16_47076398_A_G_b38	0.0154	0.00639	0.0158	24559	0.9851	16_47110309_A_G_b37	rs7193042
chr16_47082273_T_G_b38	0.0135	0.00639	0.0342	24559	0.9612	16_47116184_T_G_b37	rs16952126
chr16_47083897_T_C_b38	0.0142	0.00639	0.0259	24559	0.9612	16_47117808_T_C_b37	rs2231981
chr16_47088808_G_T_b38	0.0131	0.00639	0.0401	24559	0.9612	16_47122719_G_T_b37	rs16952174
chr16_47089813_C_T_b38	0.0135	0.00639	0.0344	24559	0.9612	16_47123724_C_T_b37	rs7188942
chr16_47090443_T_C_b38	0.0137	0.00639	0.0322	24559	0.9612	16_47124354_T_C_b37	rs7186492
chr16_47094416_C_T_b38	0.0157	0.00639	0.014	24559	0.9553	16_47128327_C_T_b37	rs13330194
chr16_47119741_A_G_b38	0.0131	0.00639	0.0404	24559	0.9612	16_47153652_A_G_b37	rs9926965
chr16_47122359_T_C_b38	0.0139	0.00639	0.0293	24559	0.9612	16_47156270_T_C_b37	rs9922635
chr16_47124955_G_A_b38	0.0134	0.00639	0.0356	24559	0.9612	16_47158866_G_A_b37	rs9328707
chr16_47129404_A_G_b38	0.0147	0.00639	0.0212	24559	0.9622	16_47163315_A_G_b37	rs16952501
chr16_47138750_T_C_b38	0.0132	0.00639	0.0388	24559	0.9612	16_47172661_T_C_b37	rs4386162
chr16_47139067_T_G_b38	0.013	0.00639	0.0419	24559	0.9612	16_47172978_T_G_b37	rs9935641
chr16_47140364_A_G_b38	0.0138	0.00639	0.0313	24559	0.9612	16_47174275_A_G_b37	rs16952589
chr16_47153017_A_G_b38	0.0126	0.00639	0.0481	24559	0.9612	16_47186928_A_G_b37	rs9928688
chr16_47158846_A_G_b38	0.0128	0.00639	0.0449	24559	0.9612	16_47192757_A_G_b37	rs16952886
chr16_47166254_A_G_b38	0.0136	0.00639	0.0332	24559	0.9612	16_47200165_A_G_b37	rs16953067
chr16_47204169_C_T_b38	0.0133	0.00639	0.0369	24559	0.9632	16_47238080_C_T_b37	rs1018171
chr16_47205178_C_T_b38	0.0134	0.00639	0.0359	24559	0.9632	16_47239089_C_T_b37	rs8055882
chr16_47236047_T_C_b38	0.0129	0.00639	0.0441	24559	0.9622	16_47269958_T_C_b37	rs16953992
chr16_47250066_T_C_b38	0.0127	0.00639	0.0466	24559	0.9612	16_47283977_T_C_b37	rs8063584
chr16_47257104_G_A_b38	0.0127	0.00639	0.0473	24559	0.9612	16_47291015_G_A_b37	rs13332800
chr16_47267081_G_A_b38	0.0148	0.00639	0.0205	24559	0.9632	16_47300992_G_A_b37	rs13339406
chr16_47282462_T_C_b38	0.0143	0.00639	0.0251	24559	0.9543	16_47316373_T_C_b37	rs13333003
chr16_47288305_C_T_b38	0.0143	0.00639	0.0252	24559	0.9622	16_47322216_C_T_b37	rs7200149
chr16_47296333_C_T_b38	0.0133	0.00639	0.0375	24559	0.9612	16_47330244_C_T_b37	rs8053323
chr16_47299712_C_A_b38	0.0134	0.00639	0.0365	24559	0.9612	16_47333623_C_A_b37	rs16955095
chr16_47323640_G_A_b38	0.0134	0.00639	0.0359	24559	0.9632	16_47357551_G_A_b37	rs11862517
chr16_47329490_C_T_b38	0.0136	0.00639	0.0335	24559	0.9632	16_47363401_C_T_b37	rs1541589
chr16_47331634_T_C_b38	0.0141	0.00639	0.0269	24559	0.9632	16_47365545_T_C_b37	rs28450418
chr16_47357158_A_G_b38	0.015	0.00639	0.0189	24559	0.9632	16_47391069_A_G_b37	rs16956031
chr16_47361475_C_T_b38	0.0145	0.00639	0.0236	24559	0.9632	16_47395386_C_T_b37	rs16956083
chr16_47365549_T_C_b38	0.015	0.00639	0.0189	24559	0.9632	16_47399460_T_C_b37	rs16956093
chr16_47376036_C_T_b38	0.0132	0.00639	0.0393	24559	0.9632	16_47409947_C_T_b37	rs7185641
chr16_47383542_C_T_b38	0.0139	0.00639	0.0297	24559	0.9632	16_47417453_C_T_b37	rs7197586
chr16_47384520_G_A_b38	0.0138	0.00639	0.0305	24559	0.9632	16_47418431_G_A_b37	rs7202716
chr16_47399623_A_G_b38	0.0139	0.00639	0.0302	24559	0.9622	16_47433534_A_G_b37	rs11865790
chr16_47402106_C_T_b38	0.0147	0.00639	0.0217	24559	0.9632	16_47436017_C_T_b37	rs13339357
chr16_47427284_T_C_b38	0.0134	0.00639	0.0362	24559	0.9622	16_47461195_T_C_b37	rs16945354
chr16_47445627_C_A_b38	0.0137	0.00639	0.0316	24559	0.9632	16_47479538_C_A_b37	rs9922569
chr16_47450928_C_T_b38	0.0143	0.00639	0.0256	24559	0.9632	16_47484839_C_T_b37	rs16945357
chr16_47457850_T_C_b38	0.0139	0.00639	0.0301	24559	0.9632	16_47491761_T_C_b37	rs7204944
chr16_47462005_T_C_b38	0.0141	0.00639	0.0269	24559	0.9632	16_47495916_T_C_b37	rs9328591
chr16_47469262_A_G_b38	0.0147	0.00639	0.0219	24559	0.9632	16_47503173_A_G_b37	rs16945372
chr16_47475387_C_T_b38	0.0143	0.00639	0.0254	24559	0.9632	16_47509298_C_T_b37	rs7200554
chr16_47477412_G_A_b38	0.0141	0.00639	0.027	24559	0.9632	16_47511323_G_A_b37	rs9328592
chr16_47487260_T_G_b38	0.0144	0.00639	0.0241	24559	0.9632	16_47521171_T_G_b37	rs16945382
chr16_47496519_T_C_b38	0.0141	0.00639	0.0276	24559	0.9632	16_47530430_T_C_b37	rs13334342
chr16_47501341_C_T_b38	0.0141	0.00639	0.0276	24559	0.9632	16_47535252_C_T_b37	rs7185915
chr16_47510786_A_G_b38	0.0159	0.00639	0.0127	24559	0.9394	16_47544697_A_G_b37	rs16945387
chr16_47549961_A_G_b38	0.0148	0.00639	0.0206	24559	0.9622	16_47583872_A_G_b37	rs7194249
chr16_47561094_A_G_b38	0.014	0.00639	0.0284	24559	0.9632	16_47595005_A_G_b37	rs16945408
chr16_47566565_T_C_b38	0.014	0.00639	0.0286	24559	0.9632	16_47600476_T_C_b37	rs16945413
chr16_47571500_C_T_b38	0.014	0.00639	0.0288	24559	0.9632	16_47605411_C_T_b37	rs11863178
chr16_47578388_G_A_b38	0.014	0.00639	0.0287	24559	0.9632	16_47612299_G_A_b37	rs9935427
chr16_47579107_G_A_b38	0.0141	0.00639	0.0278	24559	0.9632	16_47613018_G_A_b37	rs7199696
chr16_47586820_A_G_b38	0.0138	0.00639	0.031	24559	0.9632	16_47620731_A_G_b37	rs16945430
chr16_47592836_T_C_b38	0.0139	0.00639	0.0291	24559	0.9632	16_47626747_T_C_b37	rs28597108
chr16_47608027_T_G_b38	0.014	0.00639	0.0289	24559	0.9632	16_47641938_T_G_b37	rs11861826
chr16_47619210_C_T_b38	0.014	0.00639	0.0284	24559	0.9632	16_47653121_C_T_b37	rs16945438
chr16_47624282_A_G_b38	0.0142	0.00639	0.0266	24559	0.9632	16_47658193_A_G_b37	rs16945443
chr16_47627960_G_T_b38	0.0141	0.00639	0.0274	24559	0.9632	16_47661871_G_T_b37	rs2880205
chr16_47660910_G_T_b38	0.0128	0.00639	0.046	24559	0.9632	16_47694821_G_T_b37	rs7195074
chr16_47687108_C_T_b38	0.0137	0.00639	0.0316	24559	0.9632	16_47721019_C_T_b37	rs8052294
chr16_47707285_A_G_b38	0.0137	0.00639	0.0319	24559	0.9632	16_47741196_A_G_b37	rs8046175
chr16_47710580_A_G_b38	0.0135	0.00639	0.0347	24559	0.9632	16_47744491_A_G_b37	rs2054000
chr16_47714895_C_T_b38	0.013	0.00639	0.0424	24559	0.9632	16_47748806_C_T_b37	rs9328600
chr16_47729931_G_A_b38	-0.0135	0.00639	0.0344	24559	0.9185	16_47763842_G_A_b37	rs12927080
chr16_47744421_T_G_b38	0.0134	0.00639	0.0361	24559	0.9632	16_47778332_T_G_b37	rs9929392
chr16_47751045_G_T_b38	0.0139	0.00639	0.0302	24559	0.9632	16_47784956_G_T_b37	rs16945553
chr16_47767179_C_T_b38	0.0128	0.00639	0.0459	24559	0.9632	16_47801090_C_T_b37	rs7199371
chr16_47785311_A_C_b38	0.0129	0.00639	0.0434	24559	0.9622	16_47819222_A_C_b37	rs7202612
chr16_47795625_G_A_b38	0.0134	0.00639	0.0356	24559	0.9602	16_47829536_G_A_b37	rs7185877
chr16_47800151_C_T_b38	0.0127	0.00639	0.0467	24559	0.9632	16_47834062_C_T_b37	rs16945613
chr16_47806079_G_A_b38	0.0133	0.00639	0.037	24559	0.9632	16_47839990_G_A_b37	rs1031469
chr16_47806438_T_C_b38	0.0129	0.00639	0.0442	24559	0.9632	16_47840349_T_C_b37	rs16945629
chr16_47806934_C_T_b38	0.0126	0.00639	0.0494	24559	0.9632	16_47840845_C_T_b37	rs8063768
chr16_47816399_A_C_b38	0.0126	0.00639	0.0492	24559	0.9632	16_47850310_A_C_b37	rs9932128
chr16_47819157_G_A_b38	0.0134	0.00639	0.0359	24559	0.9632	16_47853068_G_A_b37	rs7203019
chr16_47819956_A_G_b38	0.0132	0.00639	0.0385	24559	0.9632	16_47853867_A_G_b37	rs16945652
chr16_47845128_T_G_b38	0.0129	0.00639	0.0439	24559	0.9612	16_47879039_T_G_b37	rs28853924
chr16_47851573_C_A_b38	0.0125	0.00639	0.0498	24559	0.9612	16_47885484_C_A_b37	rs28496502
chr16_48045223_C_T_b38	-0.0126	0.00639	0.0491	24559	0.2316	16_48079134_C_T_b37	rs520151
chr16_49140168_C_T_b38	0.0161	0.00639	0.0115	24559	0.5656	16_49174079_C_T_b37	rs1397587
chr16_49171551_C_T_b38	0.0161	0.00639	0.0116	24559	0.5646	16_49205462_C_T_b37	rs4785163
chr16_49185573_T_C_b38	0.0165	0.00639	0.00962	24559	0.2704	16_49219484_T_C_b37	rs7187779
chr16_49191884_A_G_b38	0.0166	0.00639	0.00932	24559	0.2704	16_49225795_A_G_b37	rs4536476
chr16_49194575_G_T_b38	0.0157	0.00639	0.0141	24559	0.5746	16_49228486_G_T_b37	rs12918054
chr16_49221033_G_A_b38	0.0166	0.00639	0.00923	24559	0.5895	16_49254944_G_A_b37	rs1816582
chr16_49227805_T_C_b38	0.017	0.00639	0.00791	24559	0.5885	16_49261716_T_C_b37	rs893177
chr16_49247177_C_T_b38	0.0144	0.00639	0.0238	24559	0.667	16_49281088_C_T_b37	rs41188
chr16_49297229_T_C_b38	-0.015	0.00639	0.0188	24559	0.8449	16_49331140_T_C_b37	rs17775330
chr16_49337032_G_A_b38	0.0142	0.00639	0.0258	24559	0.6779	16_49370943_G_A_b37	rs36510
chr16_49380325_G_A_b38	-0.0184	0.00639	0.00396	24559	0.7406	16_49414236_G_A_b37	rs194435
chr16_49425070_C_T_b38	-0.0126	0.00639	0.0484	24559	0.1183	16_49458981_C_T_b37	rs27815
chr16_49520467_A_G_b38	-0.0146	0.00639	0.0228	24559	0.4414	16_49554378_A_G_b37	rs7192776
chr16_49521281_T_C_b38	-0.0147	0.00639	0.0216	24559	0.4433	16_49555192_T_C_b37	rs12449235
chr16_49531350_A_C_b38	-0.0134	0.00639	0.0355	24559	0.4652	16_49565261_A_C_b37	rs1861659
chr16_49564351_T_C_b38	-0.0143	0.00639	0.025	24559	0.662	16_49598262_T_C_b37	rs7198698
chr16_49598068_A_G_b38	0.0157	0.00639	0.0139	24559	0.7694	16_49631979_A_G_b37	rs16947671
chr16_49624613_T_G_b38	0.0132	0.00639	0.0383	24559	0.6928	16_49658524_T_G_b37	rs2080353
chr16_49670718_G_A_b38	0.0155	0.00639	0.0155	24559	0.8986	16_49704629_G_A_b37	rs8057505
chr16_49674934_A_G_b38	0.0133	0.00639	0.0379	24559	0.9076	16_49708845_A_G_b37	rs8062654
chr16_49729956_C_T_b38	0.0135	0.00639	0.0343	24559	0.8857	16_49763867_C_T_b37	rs12928191
chr16_49755944_G_A_b38	-0.0144	0.00639	0.0246	24559	0.5696	16_49789855_G_A_b37	rs6500252
chr16_49762623_A_G_b38	-0.0142	0.00639	0.026	24559	0.5338	16_49796534_A_G_b37	rs10521192
chr16_49796730_T_C_b38	0.0131	0.00639	0.0398	24559	0.9294	16_49830641_T_C_b37	rs12924415
chr16_49810753_C_T_b38	0.0155	0.00639	0.0154	24559	0.9125	16_49844664_C_T_b37	rs4074849
chr16_49851826_G_A_b38	0.0197	0.00639	0.00203	24559	0.7962	16_49885737_G_A_b37	rs1362622
chr16_49854558_T_C_b38	0.0181	0.00639	0.00453	24559	0.7565	16_49888469_T_C_b37	rs2241217
chr16_49912982_C_T_b38	0.0182	0.00639	0.00447	24559	0.9563	16_49946893_C_T_b37	rs17212761
chr16_49917337_A_G_b38	0.0172	0.00639	0.00728	24559	0.9115	16_49951248_A_G_b37	rs11648177
chr16_49976865_T_C_b38	-0.0141	0.00639	0.027	24559	0.8539	16_50010776_T_C_b37	rs1477122
chr16_49980056_G_A_b38	-0.0154	0.00639	0.016	24559	0.8529	16_50013967_G_A_b37	rs12597023
chr16_49984627_C_T_b38	-0.0177	0.00639	0.0055	24559	0.6372	16_50018538_C_T_b37	rs2004924
chr16_49994194_G_A_b38	-0.0181	0.00639	0.0046	24559	0.9394	16_50028105_G_A_b37	rs7204293
chr16_50000769_G_A_b38	0.0251	0.00639	8.79e-05	24559	0.3121	16_50034680_G_A_b37	rs1187411
chr16_50001034_T_C_b38	-0.0167	0.00639	0.00908	24559	0.9294	16_50034945_T_C_b37	rs12445755
chr16_50011928_G_A_b38	-0.0163	0.00639	0.0107	24559	0.9274	16_50045839_G_A_b37	rs4638568
chr16_50015040_A_G_b38	-0.0163	0.00639	0.0106	24559	0.7744	16_50048951_A_G_b37	rs7204814
chr16_50028661_G_A_b38	0.0233	0.00639	0.000274	24559	0.2952	16_50062572_G_A_b37	rs1362633
chr16_50028890_C_T_b38	0.016	0.00639	0.0125	24559	0.2237	16_50062801_C_T_b37	rs2884041
chr16_50035317_G_A_b38	-0.0196	0.00639	0.00211	24559	0.8817	16_50069228_G_A_b37	rs9927260
chr16_50037319_G_A_b38	0.0152	0.00639	0.0178	24559	0.2256	16_50071230_G_A_b37	rs10852605
chr16_50056455_G_T_b38	-0.0136	0.00639	0.0337	24559	0.9284	16_50090366_G_T_b37	rs9936966
chr16_50058380_G_A_b38	0.0221	0.00639	0.000535	24559	0.2903	16_50092291_G_A_b37	rs7186889
chr16_50060316_T_C_b38	-0.0131	0.00639	0.0397	24559	0.9274	16_50094227_T_C_b37	rs9932240
chr16_50065866_C_T_b38	0.0218	0.00639	0.000634	24559	0.2903	16_50099777_C_T_b37	rs8051902
chr16_50069823_C_T_b38	-0.0134	0.00639	0.0363	24559	0.9324	16_50103734_C_T_b37	rs4785204
chr16_50073472_T_C_b38	0.014	0.00639	0.0287	24559	0.06759	16_50107383_T_C_b37	rs1861662
chr16_50079862_C_T_b38	0.0217	0.00639	0.000682	24559	0.2873	16_50113773_C_T_b37	rs8051216
chr16_50080187_G_A_b38	-0.0151	0.00639	0.018	24559	0.7803	16_50114098_G_A_b37	rs7191639
chr16_50084334_G_A_b38	0.0216	0.00639	0.000736	24559	0.2873	16_50118245_G_A_b37	rs877639
chr16_50086982_C_T_b38	0.0245	0.00639	0.00013	24559	0.1849	16_50120893_C_T_b37	rs2356837
chr16_50101630_C_T_b38	0.0186	0.00639	0.00364	24559	0.1173	16_50135541_C_T_b37	rs1477128
chr16_50114497_A_G_b38	-0.022	0.00639	0.000582	24559	0.7584	16_50148408_A_G_b37	rs6500288
chr16_50114597_T_C_b38	-0.0218	0.00639	0.000648	24559	0.7584	16_50148508_T_C_b37	rs7206735
chr16_50120902_T_C_b38	-0.0214	0.00639	0.00081	24559	0.7525	16_50154813_T_C_b37	rs6500291
chr16_50126583_C_T_b38	0.0135	0.00639	0.0348	24559	0.3549	16_50160494_C_T_b37	rs12931417
chr16_50130138_G_A_b38	0.022	0.00639	0.00057	24559	0.2435	16_50164049_G_A_b37	rs4785386
chr16_50137427_C_T_b38	0.0238	0.00639	0.000193	24559	0.2584	16_50171338_C_T_b37	rs7185189
chr16_50140772_T_G_b38	0.0211	0.00639	0.000975	24559	0.1879	16_50174683_T_G_b37	rs3886584
chr16_50144425_G_T_b38	0.0209	0.00639	0.00106	24559	0.1879	16_50178336_G_T_b37	rs6500294
chr16_50144613_G_A_b38	0.0221	0.00639	0.000549	24559	0.2306	16_50178524_G_A_b37	rs8057633
chr16_50152358_A_C_b38	0.022	0.00639	0.000593	24559	0.1849	16_50186269_A_C_b37	rs11646815
chr16_50180936_T_C_b38	0.0233	0.00639	0.000266	24559	0.1829	16_50214847_T_C_b37	rs7202583
chr16_50183698_C_A_b38	0.0223	0.00639	0.000479	24559	0.1839	16_50217609_C_A_b37	rs7192973
chr16_50190472_A_G_b38	0.0245	0.00639	0.000124	24559	0.2256	16_50224383_A_G_b37	rs8057842
chr16_50193979_G_A_b38	0.0236	0.00639	0.000222	24559	0.2266	16_50227890_G_A_b37	rs1420687
chr16_50194075_G_T_b38	0.0245	0.00639	0.000123	24559	0.2256	16_50227986_G_T_b37	rs1420686
chr16_50204027_G_A_b38	0.0232	0.00639	0.000292	24559	0.1829	16_50237938_G_A_b37	rs4785205
chr16_50209463_A_G_b38	0.0223	0.00639	0.000498	24559	0.2793	16_50243374_A_G_b37	rs11076522
chr16_50225572_A_G_b38	-0.0262	0.00639	4.26e-05	24559	0.83	16_50259483_A_G_b37	rs4785393
chr16_50225665_G_A_b38	0.0227	0.00639	0.000385	24559	0.1968	16_50259576_G_A_b37	rs4490002
chr16_50231907_C_T_b38	0.0219	0.00639	0.000598	24559	0.1978	16_50265818_C_T_b37	rs4611456
chr16_50240540_A_G_b38	-0.0209	0.00639	0.0011	24559	0.6312	16_50274451_A_G_b37	rs9937930
chr16_50251483_G_A_b38	0.023	0.00639	0.000316	24559	0.6769	16_50285394_G_A_b37	rs3915617
chr16_50258432_T_C_b38	-0.0262	0.00639	4.06e-05	24559	0.8101	16_50292343_T_C_b37	rs1540620
chr16_50271177_C_T_b38	0.0197	0.00639	0.00206	24559	0.6143	16_50305088_C_T_b37	rs9934026
chr16_50272445_G_T_b38	0.0246	0.00639	0.000115	24559	0.6133	16_50306356_G_T_b37	rs7193434
chr16_50274269_C_T_b38	0.0261	0.00639	4.38e-05	24559	0.6173	16_50308180_C_T_b37	rs11859543
chr16_50278591_C_T_b38	0.0239	0.00639	0.000189	24559	0.6193	16_50312502_C_T_b37	rs8061808
chr16_50285980_T_C_b38	-0.0288	0.00639	6.39e-06	24559	0.4732	16_50319891_T_C_b37	rs3760012
chr16_50286084_A_G_b38	-0.0228	0.00639	0.000357	24559	0.2962	16_50319995_A_G_b37	rs3892156
chr16_50293925_A_G_b38	-0.0182	0.00639	0.00443	24559	0.2087	16_50327836_A_G_b37	rs9939322
chr16_50298539_C_T_b38	0.0184	0.00639	0.00406	24559	0.7475	16_50332450_C_T_b37	rs728962
chr16_50301511_G_A_b38	-0.0322	0.00639	4.76e-07	24559	0.841	16_50335422_G_A_b37	rs7186882
chr16_50306243_C_T_b38	0.015	0.00639	0.019	24559	0.7833	16_50340154_C_T_b37	rs4785210
chr16_50306306_A_C_b38	0.0136	0.00639	0.0327	24559	0.7833	16_50340217_A_C_b37	rs4785403
chr16_50314666_T_C_b38	0.013	0.00639	0.0425	24559	0.8161	16_50348577_T_C_b37	rs3813755
chr16_50316299_G_A_b38	0.0143	0.00639	0.0255	24559	0.8171	16_50350210_G_A_b37	rs1872691
chr16_50316972_T_G_b38	-0.0261	0.00639	4.42e-05	24559	0.5089	16_50350883_T_G_b37	rs1064448
chr16_50317533_T_C_b38	0.0135	0.00639	0.0352	24559	0.7813	16_50351444_T_C_b37	rs4785407
chr16_50321830_G_A_b38	-0.0143	0.00639	0.025	24559	0.7475	16_50355741_G_A_b37	rs9922362
chr16_50325990_G_A_b38	0.0224	0.00639	0.000462	24559	0.5924	16_50359901_G_A_b37	rs8046783
chr16_50327466_T_C_b38	0.0132	0.00639	0.0396	24559	0.8131	16_50361377_T_C_b37	rs11644043
chr16_50327828_T_C_b38	0.0137	0.00639	0.0317	24559	0.7823	16_50361739_T_C_b37	rs4785408
chr16_50328475_T_C_b38	0.014	0.00639	0.0285	24559	0.7823	16_50362386_T_C_b37	rs4785409
chr16_50329648_C_T_b38	-0.0273	0.00639	1.94e-05	24559	0.5149	16_50363559_C_T_b37	rs12325247
chr16_50330487_A_C_b38	0.0139	0.00639	0.0293	24559	0.7823	16_50364398_A_C_b37	rs7205089
chr16_50331914_G_A_b38	-0.0272	0.00639	2.07e-05	24559	0.5149	16_50365825_G_A_b37	rs4467073
chr16_50339620_G_A_b38	-0.0142	0.00639	0.0261	24559	0.2167	16_50373531_G_A_b37	rs12596309
chr16_50342044_C_T_b38	-0.0264	0.00639	3.54e-05	24559	0.5149	16_50375955_C_T_b37	rs4643314
chr16_50355574_A_G_b38	-0.0218	0.00639	0.00066	24559	0.3738	16_50389485_A_G_b37	rs8047812
chr16_50392143_A_G_b38	0.0201	0.00639	0.00168	24559	0.3181	16_50426054_A_G_b37	rs6500312
chr16_50393217_A_G_b38	0.0215	0.00639	0.00075	24559	0.8698	16_50427128_A_G_b37	rs7499231
chr16_50395420_G_A_b38	-0.0266	0.00639	3.06e-05	24559	0.8549	16_50429331_G_A_b37	rs16948451
chr16_50399455_G_A_b38	-0.0314	0.00639	9.18e-07	24559	0.8569	16_50433366_G_A_b37	rs10438571
chr16_50402612_C_T_b38	0.0205	0.00639	0.00133	24559	0.8976	16_50436523_C_T_b37	rs11648136
chr16_50409289_T_C_b38	0.019	0.00639	0.00295	24559	0.7863	16_50443200_T_C_b37	rs4369662
chr16_50409480_G_A_b38	0.0192	0.00639	0.00263	24559	0.8877	16_50443391_G_A_b37	rs4344741
chr16_50414721_C_T_b38	-0.0172	0.00639	0.00713	24559	0.6262	16_50448632_C_T_b37	rs7195270
chr16_50416129_G_A_b38	0.0194	0.00639	0.00238	24559	0.7863	16_50450040_G_A_b37	rs8059109
chr16_50417739_A_G_b38	-0.0443	0.00639	4.13e-12	24559	0.84	16_50451650_A_G_b37	rs7204069
chr16_50424395_C_T_b38	0.0264	0.00639	3.51e-05	24559	0.6233	16_50458306_C_T_b37	rs7197526
chr16_50426203_C_T_b38	0.0193	0.00639	0.00249	24559	0.7863	16_50460114_C_T_b37	rs1872692
chr16_50427140_G_T_b38	0.0243	0.00639	0.000148	24559	0.7227	16_50461051_G_T_b37	rs4785419
chr16_50435127_C_T_b38	-0.0166	0.00639	0.00935	24559	0.2455	16_50469038_C_T_b37	rs8047519
chr16_50438639_C_T_b38	-0.0162	0.00639	0.0113	24559	0.1978	16_50472550_C_T_b37	rs9940257
chr16_50439637_A_G_b38	-0.0143	0.00639	0.0248	24559	0.1859	16_50473548_A_G_b37	rs9933275
chr16_50445460_C_A_b38	-0.0177	0.00639	0.00558	24559	0.1571	16_50479371_C_A_b37	rs1548914
chr16_50453928_G_A_b38	-0.0358	0.00639	2.05e-08	24559	0.3042	16_50487839_G_A_b37	rs8053660
chr16_50459519_A_G_b38	-0.0296	0.00639	3.55e-06	24559	0.2475	16_50493430_A_G_b37	rs4785426
chr16_50468933_A_G_b38	-0.0301	0.00639	2.41e-06	24559	0.2475	16_50502844_A_G_b37	rs1592538
chr16_50469469_G_A_b38	-0.0282	0.00639	1.03e-05	24559	0.2376	16_50503380_G_A_b37	rs7192812
chr16_50480586_G_A_b38	-0.0245	0.00639	0.000129	24559	0.6183	16_50514497_G_A_b37	rs8047853
chr16_50489283_G_A_b38	0.0214	0.00639	0.000814	24559	0.9085	16_50523194_G_A_b37	rs8044151
chr16_50494571_A_C_b38	0.0405	0.00639	2.37e-10	24559	0.8072	16_50528482_A_C_b37	rs11866594
chr16_50505412_A_G_b38	0.0381	0.00639	2.63e-09	24559	0.8181	16_50539323_A_G_b37	rs2041786
chr16_50507635_G_A_b38	0.021	0.00639	0.00104	24559	0.4602	16_50541546_G_A_b37	rs4349140
chr16_50520685_C_T_b38	0.037	0.00639	7.35e-09	24559	0.8201	16_50554596_C_T_b37	rs12930566
chr16_50532059_A_G_b38	-0.0378	0.00639	3.39e-09	24559	0.8211	16_50565970_A_G_b37	rs1990623
chr16_50543201_A_C_b38	0.0166	0.00639	0.00935	24559	0.9284	16_50577112_A_C_b37	rs41332949
chr16_50544538_A_C_b38	0.0185	0.00639	0.00379	24559	0.9414	16_50578449_A_C_b37	rs11642187
chr16_50553682_A_C_b38	0.0185	0.00639	0.00388	24559	0.9423	16_50587593_A_C_b37	rs11647532
chr16_50555675_G_A_b38	0.0196	0.00639	0.00221	24559	0.9443	16_50589586_G_A_b37	rs13334982
chr16_50566966_T_C_b38	0.0236	0.00639	0.000223	24559	0.9692	16_50600877_T_C_b37	rs2216054
chr16_50583773_T_C_b38	0.0238	0.00639	0.000193	24559	0.9692	16_50617684_T_C_b37	rs11641526
chr16_50592284_A_G_b38	0.0242	0.00639	0.000152	24559	0.4563	16_50626195_A_G_b37	rs7204135
chr16_50593467_T_C_b38	0.0446	0.00639	3.1e-12	24559	0.2664	16_50627378_T_C_b37	rs4785220
chr16_50597427_G_A_b38	0.0242	0.00639	0.000152	24559	0.9692	16_50631338_G_A_b37	rs4785439
chr16_50608077_T_C_b38	0.0248	0.00639	0.000103	24559	0.9891	16_50641988_T_C_b37	rs2357620
chr16_50608226_T_C_b38	0.0249	0.00639	9.79e-05	24559	0.9891	16_50642137_T_C_b37	rs730055
chr16_50608543_T_C_b38	0.0245	0.00639	0.00013	24559	0.9891	16_50642454_T_C_b37	rs746702
chr16_50615274_C_T_b38	0.0258	0.00639	5.33e-05	24559	0.9891	16_50649185_C_T_b37	rs16948672
chr16_50615375_T_C_b38	0.0251	0.00639	8.7e-05	24559	0.9891	16_50649286_T_C_b37	rs4785442
chr16_50627362_A_C_b38	-0.0502	0.00639	4.03e-15	24559	0.7843	16_50661273_A_C_b37	rs9673419
chr16_50628933_G_A_b38	0.0295	0.00639	3.81e-06	24559	0.2913	16_50662844_G_A_b37	rs1558663
chr16_50634515_T_C_b38	0.0301	0.00639	2.44e-06	24559	0.2913	16_50668426_T_C_b37	rs12913
chr16_50639740_T_C_b38	0.0292	0.00639	4.99e-06	24559	0.2922	16_50673651_T_C_b37	rs749985
chr16_50642603_G_A_b38	0.0299	0.00639	2.97e-06	24559	0.2932	16_50676514_G_A_b37	rs7199150
chr16_50643660_C_T_b38	0.0423	0.00639	3.62e-11	24559	0.2634	16_50677571_C_T_b37	rs4486887
chr16_50653048_C_T_b38	0.0414	0.00639	9e-11	24559	0.2684	16_50686959_C_T_b37	rs7186262
chr16_50653104_C_T_b38	0.0419	0.00639	5.26e-11	24559	0.2694	16_50687015_C_T_b37	rs2066849
chr16_50653279_A_C_b38	0.0384	0.00639	1.82e-09	24559	0.2684	16_50687190_A_C_b37	rs6500327
chr16_50653762_C_T_b38	0.0408	0.00639	1.65e-10	24559	0.2684	16_50687673_C_T_b37	rs8050932
chr16_50658453_G_A_b38	0.0509	0.00639	1.71e-15	24559	0.2654	16_50692364_G_A_b37	rs1109863
chr16_50660100_A_G_b38	0.0551	0.00639	7e-18	24559	0.2455	16_50694011_A_G_b37	rs2357623
chr16_50663765_C_T_b38	0.0266	0.00639	3.12e-05	24559	0.9851	16_50697676_C_T_b37	rs4785447
chr16_50680118_G_A_b38	-0.0275	0.00639	1.72e-05	24559	0.2674	16_50714029_G_A_b37	rs7202124
chr16_50681068_T_C_b38	-0.0264	0.00639	3.55e-05	24559	0.2614	16_50714979_T_C_b37	rs2287195
chr16_50682137_A_G_b38	-0.0281	0.00639	1.08e-05	24559	0.2654	16_50716048_A_G_b37	rs4785223
chr16_50684436_A_G_b38	-0.0255	0.00639	6.78e-05	24559	0.2515	16_50718347_A_G_b37	rs8044354
chr16_50685192_T_C_b38	-0.0244	0.00639	0.000135	24559	0.2545	16_50719103_T_C_b37	rs9302752
chr16_50685763_T_C_b38	-0.0251	0.00639	8.67e-05	24559	0.2565	16_50719674_T_C_b37	rs1420685
chr16_50689163_C_T_b38	-0.0247	0.00639	0.000111	24559	0.2604	16_50723074_C_T_b37	rs1981760
chr16_50691282_C_T_b38	0.0561	0.00639	1.63e-18	24559	0.5557	16_50725193_C_T_b37	rs7194886
chr16_50696535_G_A_b38	0.0543	0.00639	1.86e-17	24559	0.5835	16_50730446_G_A_b37	rs4785224
chr16_50700122_G_A_b38	-0.0306	0.00639	1.63e-06	24559	0.2922	16_50734033_G_A_b37	rs2111234
chr16_50704069_A_G_b38	-0.0306	0.00639	1.65e-06	24559	0.2952	16_50737980_A_G_b37	rs8057341
chr16_50709420_G_A_b38	0.0561	0.00639	1.61e-18	24559	0.5825	16_50743331_G_A_b37	rs11647841
chr16_50711672_T_G_b38	0.0526	0.00639	1.76e-16	24559	0.5835	16_50745583_T_G_b37	rs1861759
chr16_50713793_C_T_b38	-0.0949	0.00639	7.99e-50	24559	0.7505	16_50747704_C_T_b37	rs17313265
chr16_50717264_T_G_b38	-0.0364	0.00639	1.24e-08	24559	0.327	16_50751175_T_G_b37	rs751271
chr16_50717487_A_G_b38	0.0554	0.00639	4.7e-18	24559	0.5815	16_50751398_A_G_b37	rs748855
chr16_50717876_G_A_b38	0.055	0.00639	7.61e-18	24559	0.5825	16_50751787_G_A_b37	rs1861758
chr16_50722970_A_G_b38	-0.101	0.00639	8.89e-57	24559	0.7744	16_50756881_A_G_b37	rs2076756
chr16_50723365_G_A_b38	0.0217	0.00639	0.00067	24559	0.8946	16_50757276_G_A_b37	rs5743291
chr16_50732216_A_C_b38	0.0563	0.00639	1.31e-18	24559	0.5646	16_50766127_A_C_b37	rs3135499
chr16_50732975_G_A_b38	0.054	0.00639	2.94e-17	24559	0.5815	16_50766886_G_A_b37	rs3135500
chr16_50747891_T_C_b38	0.0535	0.00639	6e-17	24559	0.5497	16_50781802_T_C_b37	rs8060598
chr16_50753236_G_A_b38	0.0474	0.00639	1.17e-13	24559	0.4891	16_50787147_G_A_b37	rs3785142
chr16_50753572_A_G_b38	0.0511	0.00639	1.34e-15	24559	0.4652	16_50787483_A_G_b37	rs7342715
chr16_50757339_T_G_b38	0.0534	0.00639	6.31e-17	24559	0.5537	16_50791250_T_G_b37	rs3135503
chr16_50766736_T_G_b38	0.0538	0.00639	3.88e-17	24559	0.5606	16_50800647_T_G_b37	rs9925070
chr16_50773868_C_T_b38	0.0538	0.00639	4.07e-17	24559	0.5577	16_50807779_C_T_b37	rs1420872
chr16_50774815_G_A_b38	0.0502	0.00639	3.83e-15	24559	0.4732	16_50808726_G_A_b37	rs6500331
chr16_50783308_A_G_b38	0.0529	0.00639	1.22e-16	24559	0.5547	16_50817219_A_G_b37	rs9938976
chr16_50785999_C_T_b38	0.044	0.00639	5.97e-12	24559	0.493	16_50819910_C_T_b37	rs2111435
chr16_50786167_C_T_b38	0.0527	0.00639	1.7e-16	24559	0.5606	16_50820078_C_T_b37	rs17314544
chr16_50789053_A_C_b38	0.0435	0.00639	1.05e-11	24559	0.4602	16_50822964_A_C_b37	rs4785226
chr16_50793607_C_T_b38	-0.0157	0.00639	0.0138	24559	0.9394	16_50827518_C_T_b37	rs2066852
chr16_50797345_A_G_b38	0.0233	0.00639	0.00027	24559	0.9801	16_50831256_A_G_b37	rs3743781
chr16_50804036_G_A_b38	-0.0163	0.00639	0.0108	24559	0.9384	16_50837947_G_A_b37	rs17223592
chr16_50808166_T_C_b38	0.0416	0.00639	7.41e-11	24559	0.4791	16_50842077_T_C_b37	rs4785452
chr16_50808286_A_C_b38	0.0415	0.00639	8.3e-11	24559	0.4791	16_50842197_A_C_b37	rs4785227
chr16_50809498_A_G_b38	-0.0188	0.00639	0.00326	24559	0.9463	16_50843409_A_G_b37	rs16948851
chr16_50812251_C_A_b38	0.0438	0.00639	7.11e-12	24559	0.6024	16_50846162_C_A_b37	rs12925755
chr16_50812921_C_T_b38	-0.013	0.00639	0.0422	24559	0.2505	16_50846832_C_T_b37	rs2270395
chr16_50815003_A_G_b38	-0.0216	0.00639	0.000708	24559	0.03877	16_50848914_A_G_b37	rs4785228
chr16_50815062_C_T_b38	0.02	0.00639	0.00175	24559	0.7843	16_50848973_C_T_b37	rs12922698
chr16_50817918_C_T_b38	0.0306	0.00639	1.66e-06	24559	0.9314	16_50851829_C_T_b37	rs17224078
chr16_50818521_T_C_b38	-0.0185	0.00639	0.00374	24559	0.03579	16_50852432_T_C_b37	rs2032687
chr16_50829818_G_A_b38	-0.0281	0.00639	1.09e-05	24559	0.05268	16_50863729_G_A_b37	rs4785460
chr16_50831638_T_G_b38	-0.0359	0.00639	2.01e-08	24559	0.8907	16_50865549_T_G_b37	rs6500336
chr16_50837165_C_T_b38	-0.0358	0.00639	2.04e-08	24559	0.8907	16_50871076_C_T_b37	rs16948906
chr16_50840844_A_G_b38	-0.0232	0.00639	0.000279	24559	0.8022	16_50874755_A_G_b37	rs1477174
chr16_50840915_C_T_b38	-0.0235	0.00639	0.000236	24559	0.8022	16_50874826_C_T_b37	rs1477173
chr16_50841469_G_T_b38	-0.0305	0.00639	1.76e-06	24559	0.05268	16_50875380_G_T_b37	rs4785461
chr16_50843477_C_T_b38	-0.0271	0.00639	2.29e-05	24559	0.05368	16_50877388_C_T_b37	rs2111436
chr16_50843551_G_A_b38	-0.0355	0.00639	2.68e-08	24559	0.8917	16_50877462_G_A_b37	rs12446055
chr16_50843847_T_C_b38	-0.0352	0.00639	3.62e-08	24559	0.8887	16_50877758_T_C_b37	rs1592638
chr16_50847275_A_C_b38	-0.0235	0.00639	0.000238	24559	0.1461	16_50881186_A_C_b37	rs1477172
chr16_50849564_G_A_b38	0.0243	0.00639	0.000148	24559	0.1183	16_50883475_G_A_b37	rs11644952
chr16_50856141_A_G_b38	0.0212	0.00639	0.000895	24559	0.9006	16_50890052_A_G_b37	rs6500340
chr16_50869418_A_G_b38	0.0138	0.00639	0.0312	24559	0.9215	16_50903329_A_G_b37	rs10521212
chr16_50871099_A_C_b38	0.0139	0.00639	0.0296	24559	0.9215	16_50905010_A_C_b37	rs1496647
chr16_50875417_T_C_b38	0.014	0.00639	0.0289	24559	0.9205	16_50909328_T_C_b37	rs7205812
chr16_50877120_G_A_b38	-0.0258	0.00639	5.57e-05	24559	0.8469	16_50911031_G_A_b37	rs16948985
chr16_50882553_C_A_b38	0.0215	0.00639	0.000769	24559	0.4334	16_50916464_C_A_b37	rs2029923
chr16_50888209_A_G_b38	-0.0196	0.00639	0.00216	24559	0.8509	16_50922120_A_G_b37	rs1874494
chr16_50888875_G_A_b38	-0.0194	0.00639	0.00239	24559	0.8509	16_50922786_G_A_b37	rs13333062
chr16_50891632_A_G_b38	0.0158	0.00639	0.0133	24559	0.9573	16_50925543_A_G_b37	rs7195078
chr16_50894944_G_A_b38	0.0157	0.00639	0.0143	24559	0.9573	16_50928855_G_A_b37	rs1948558
chr16_50898673_G_A_b38	0.0159	0.00639	0.0128	24559	0.9573	16_50932584_G_A_b37	rs8061762
chr16_50905524_T_C_b38	0.0176	0.00639	0.00598	24559	0.9076	16_50939435_T_C_b37	rs17226741
chr16_50911633_A_C_b38	0.0192	0.00639	0.0027	24559	0.9066	16_50945544_A_C_b37	rs12447155
chr16_50915250_A_G_b38	-0.0358	0.00639	2.15e-08	24559	0.9841	16_50949161_A_G_b37	rs17226979
chr16_50917973_C_T_b38	0.0189	0.00639	0.00317	24559	0.8579	16_50951884_C_T_b37	rs2029921
chr16_50929237_A_G_b38	0.0228	0.00639	0.000351	24559	0.9563	16_50963148_A_G_b37	rs1872680
chr16_50952397_G_A_b38	0.0149	0.00639	0.0197	24559	0.507	16_50986308_G_A_b37	rs1564981
chr16_50959853_T_C_b38	0.0155	0.00639	0.0155	24559	0.506	16_50993764_T_C_b37	rs1872678
chr16_50965290_T_C_b38	0.0264	0.00639	3.61e-05	24559	0.7227	16_50999201_T_C_b37	rs1528602
chr16_50982684_A_C_b38	0.0195	0.00639	0.00229	24559	0.9026	16_51016595_A_C_b37	rs12599137
chr16_50987648_C_T_b38	0.0139	0.00639	0.03	24559	0.9354	16_51021559_C_T_b37	rs17248345
chr16_50987892_T_C_b38	-0.0295	0.00639	3.94e-06	24559	0.8002	16_51021803_T_C_b37	rs1566045
chr16_50997965_G_A_b38	0.0296	0.00639	3.71e-06	24559	0.2664	16_51031876_G_A_b37	rs12599586
chr16_51012177_C_A_b38	0.0206	0.00639	0.00127	24559	0.2763	16_51046088_C_A_b37	rs903875
chr16_51021431_T_G_b38	0.02	0.00639	0.00178	24559	0.2634	16_51055342_T_G_b37	rs7404407
chr16_51025623_G_T_b38	-0.0404	0.00639	2.49e-10	24559	0.9304	16_51059534_G_T_b37	rs17327407
chr16_51033054_C_T_b38	-0.0153	0.00639	0.0167	24559	0.5298	16_51066965_C_T_b37	rs4785495
chr16_51036732_C_T_b38	-0.0181	0.00639	0.00463	24559	0.666	16_51070643_C_T_b37	rs2111123
chr16_51039856_C_T_b38	0.0197	0.00639	0.00204	24559	0.8121	16_51073767_C_T_b37	rs2111122
chr16_51041550_T_G_b38	-0.0128	0.00639	0.0445	24559	0.0666	16_51075461_T_G_b37	rs978556
chr16_51041916_T_G_b38	-0.0272	0.00639	2.16e-05	24559	0.6531	16_51075827_T_G_b37	rs7190564
chr16_51042332_A_G_b38	0.0132	0.00639	0.0382	24559	0.9354	16_51076243_A_G_b37	rs903871
chr16_51042563_C_T_b38	0.0143	0.00639	0.025	24559	0.9354	16_51076474_C_T_b37	rs903872
chr16_51044481_G_T_b38	0.0238	0.00639	0.0002	24559	0.6163	16_51078392_G_T_b37	rs2160485
chr16_51046303_A_G_b38	0.025	0.00639	9.32e-05	24559	0.335	16_51080214_A_G_b37	rs12924003
chr16_51050414_C_T_b38	0.0169	0.00639	0.00803	24559	0.4036	16_51084325_C_T_b37	rs11076547
chr16_51057307_G_A_b38	-0.018	0.00639	0.0049	24559	0.7316	16_51091218_G_A_b37	rs956141
chr16_51059154_A_C_b38	0.0198	0.00639	0.00197	24559	0.8728	16_51093065_A_C_b37	rs1852742
chr16_51062438_T_C_b38	-0.0193	0.00639	0.00251	24559	0.164	16_51096349_T_C_b37	rs1496430
chr16_51072298_T_C_b38	0.0127	0.00639	0.0461	24559	0.6491	16_51106209_T_C_b37	rs4785498
chr16_51074390_G_A_b38	-0.0178	0.00639	0.00525	24559	0.7326	16_51108301_G_A_b37	rs8047320
chr16_51075728_A_C_b38	-0.0148	0.00639	0.0207	24559	0.3837	16_51109639_A_C_b37	rs9302755
chr16_51075813_G_A_b38	-0.0179	0.00639	0.00498	24559	0.7326	16_51109724_G_A_b37	rs9939412
chr16_51079426_G_A_b38	0.0162	0.00639	0.0111	24559	0.8698	16_51113337_G_A_b37	rs1566043
chr16_51079663_C_A_b38	-0.0155	0.00639	0.0154	24559	0.3847	16_51113574_C_A_b37	rs1496437
chr16_51084372_A_G_b38	-0.018	0.00639	0.00486	24559	0.7306	16_51118283_A_G_b37	rs13338233
chr16_51089890_C_T_b38	0.0149	0.00639	0.0198	24559	0.4831	16_51123801_C_T_b37	rs7200613
chr16_51101164_A_G_b38	0.0127	0.00639	0.0466	24559	0.9483	16_51135075_A_G_b37	rs17329270
chr16_51102096_C_T_b38	-0.0126	0.00639	0.0487	24559	0.3241	16_51136007_C_T_b37	rs16949339
chr16_51104344_C_T_b38	-0.026	0.00639	4.64e-05	24559	0.4712	16_51138255_C_T_b37	rs11646341
chr16_51105434_G_A_b38	0.0189	0.00639	0.0031	24559	0.8529	16_51139345_G_A_b37	rs1826824
chr16_51113120_G_A_b38	-0.0152	0.00639	0.0178	24559	0.05368	16_51147031_G_A_b37	rs8047768
chr16_51670541_T_C_b38	-0.0174	0.00639	0.00635	24559	0.4513	16_51704452_T_C_b37	rs4784541
chr16_51675952_C_T_b38	-0.0131	0.00639	0.0409	24559	0.3608	16_51709863_C_T_b37	rs1563999
chr16_51676125_G_A_b38	-0.0137	0.00639	0.0325	24559	0.3221	16_51710036_G_A_b37	rs1563997
chr16_51678312_C_T_b38	-0.0138	0.00639	0.0306	24559	0.3221	16_51712223_C_T_b37	rs1125893
chr16_51707634_T_C_b38	-0.014	0.00639	0.028	24559	0.326	16_51741545_T_C_b37	rs12931467
chr16_51737713_C_T_b38	0.0166	0.00639	0.00938	24559	0.7565	16_51771624_C_T_b37	rs8045957
chr16_51776944_C_T_b38	0.0137	0.00639	0.0317	24559	0.6789	16_51810855_C_T_b37	rs4784676
chr16_51903322_T_C_b38	-0.0164	0.00639	0.0103	24559	0.4384	16_51937233_T_C_b37	rs2386959
chr16_52410393_G_T_b38	-0.0153	0.00639	0.017	24559	0.7376	16_52444305_G_T_b37	rs2024476
chr16_52639473_T_C_b38	0.0132	0.00639	0.0395	24559	0.6879	16_52673385_T_C_b37	rs3104817
chr16_53023554_G_A_b38	0.0151	0.00639	0.018	24559	0.5527	16_53057466_G_A_b37	rs4783804
chr16_53032302_G_T_b38	0.0184	0.00639	0.00404	24559	0.3241	16_53066214_G_T_b37	rs8058005
chr16_53033270_G_A_b38	0.018	0.00639	0.00485	24559	0.3221	16_53067182_G_A_b37	rs4002280
chr16_53033295_T_C_b38	0.0156	0.00639	0.0145	24559	0.5467	16_53067207_T_C_b37	rs9925003
chr16_53039942_A_G_b38	-0.0154	0.00639	0.0162	24559	0.4672	16_53073854_A_G_b37	rs10852454
chr16_53378950_C_T_b38	-0.0137	0.00639	0.0315	24559	0.5835	16_53412862_C_T_b37	rs11640533
chr16_53381332_G_A_b38	0.0142	0.00639	0.0262	24559	0.9414	16_53415244_G_A_b37	rs9930556
chr16_53387327_G_A_b38	-0.0126	0.00639	0.0485	24559	0.3052	16_53421239_G_A_b37	rs6499586
chr16_53395293_T_C_b38	0.0152	0.00639	0.0175	24559	0.8559	16_53429205_T_C_b37	rs8045574
chr16_53415763_C_A_b38	0.0143	0.00639	0.0253	24559	0.8529	16_53449675_C_A_b37	rs2160290
chr16_53428640_G_T_b38	0.0152	0.00639	0.0171	24559	0.8449	16_53462552_G_T_b37	rs7199018
chr16_53440338_G_A_b38	-0.0169	0.00639	0.00825	24559	0.7087	16_53474250_G_A_b37	rs16952242
chr16_53502433_C_T_b38	-0.015	0.00639	0.0192	24559	0.6968	16_53536345_C_T_b37	rs7189819
chr16_53504245_A_G_b38	-0.014	0.00639	0.0282	24559	0.6918	16_53538157_A_G_b37	rs3809634
chr16_53518294_T_G_b38	-0.013	0.00639	0.0423	24559	0.6978	16_53552206_T_G_b37	rs17802341
chr16_53529332_G_A_b38	0.0127	0.00639	0.0462	24559	0.8519	16_53563244_G_A_b37	rs10521296
chr16_54056583_G_A_b38	0.0126	0.00639	0.0488	24559	0.9553	16_54090495_G_A_b37	rs7187423
chr16_54149847_T_C_b38	-0.0128	0.00639	0.0458	24559	0.5994	16_54183759_T_C_b37	rs7204541
chr16_55012570_G_A_b38	0.014	0.00639	0.0286	24559	0.3211	16_55046482_G_A_b37	rs12444175
chr16_55037576_G_A_b38	-0.013	0.00639	0.0423	24559	0.83	16_55071488_G_A_b37	rs17208312
chr16_55684608_A_C_b38	-0.0141	0.00639	0.0279	24559	0.01988	16_55718520_A_C_b37	rs41153
chr16_55691629_A_G_b38	0.0139	0.00639	0.0293	24559	0.9801	16_55725541_A_G_b37	rs36013
chr16_55697132_G_A_b38	0.0145	0.00639	0.0229	24559	0.9811	16_55731044_G_A_b37	rs36011
chr16_55972331_T_C_b38	0.0133	0.00639	0.038	24559	0.9612	16_56006243_T_C_b37	rs13338967
chr16_55974525_T_C_b38	0.0126	0.00639	0.0482	24559	0.9612	16_56008437_T_C_b37	rs7191478
chr16_56471861_A_C_b38	0.0127	0.00639	0.0471	24559	0.9225	16_56505773_A_C_b37	rs16968331
chr16_56585156_T_G_b38	0.0131	0.00639	0.0406	24559	0.161	16_56619068_T_G_b37	rs7186103
chr16_57025075_A_C_b38	0.0145	0.00639	0.0236	24559	0.4205	16_57058987_A_C_b37	rs1549669
chr16_57046616_C_A_b38	-0.0139	0.00639	0.0297	24559	0.7545	16_57080528_C_A_b37	rs289723
chr16_57061817_C_T_b38	-0.0139	0.00639	0.0296	24559	0.9871	16_57095729_C_T_b37	rs3751711
chr16_57134320_A_G_b38	0.0127	0.00639	0.0466	24559	0.5427	16_57168232_A_G_b37	rs4784775
chr16_57268037_T_C_b38	0.0134	0.00639	0.0358	24559	0.5795	16_57301949_T_C_b37	rs11645505
chr16_57272444_A_G_b38	0.0127	0.00639	0.0464	24559	0.5716	16_57306356_A_G_b37	rs7189049
chr16_57277299_G_T_b38	0.0136	0.00639	0.0333	24559	0.5398	16_57311211_G_T_b37	rs4558409
chr16_57277900_T_C_b38	0.0133	0.00639	0.0374	24559	0.5408	16_57311812_T_C_b37	rs4293366
chr16_57319976_T_C_b38	0.0127	0.00639	0.0474	24559	0.7366	16_57353888_T_C_b37	rs12925029
chr16_57358077_A_G_b38	0.0163	0.00639	0.0109	24559	0.9732	16_57391989_A_G_b37	rs3760071
chr16_57402241_T_C_b38	0.0129	0.00639	0.0438	24559	0.8767	16_57436153_T_C_b37	rs223892
chr16_57407495_C_A_b38	0.0164	0.00639	0.0102	24559	0.9622	16_57441407_C_A_b37	rs4784805
chr16_57469014_C_T_b38	0.0169	0.00639	0.00828	24559	0.9622	16_57502926_C_T_b37	rs2239355
chr16_57531862_C_T_b38	-0.014	0.00639	0.0286	24559	0.6988	16_57565774_C_T_b37	rs4784817
chr16_57535535_A_G_b38	-0.0128	0.00639	0.0451	24559	0.7137	16_57569447_A_G_b37	rs6499882
chr16_57559178_A_G_b38	-0.0131	0.00639	0.0398	24559	0.663	16_57593090_A_G_b37	rs6499884
chr16_57560769_A_G_b38	-0.0135	0.00639	0.0342	24559	0.662	16_57594681_A_G_b37	rs1016996
chr16_57571257_T_C_b38	-0.0147	0.00639	0.0217	24559	0.7167	16_57605169_T_C_b37	rs8057310
chr16_57576511_T_C_b38	-0.0213	0.00639	0.000857	24559	0.9583	16_57610423_T_C_b37	rs12934339
chr16_57591318_G_A_b38	0.0204	0.00639	0.00142	24559	0.2515	16_57625230_G_A_b37	rs12920292
chr16_57597459_T_C_b38	-0.0148	0.00639	0.0205	24559	0.839	16_57631371_T_C_b37	rs8058898
chr16_57666109_A_G_b38	0.0165	0.00639	0.00981	24559	0.2654	16_57700021_A_G_b37	rs9806793
chr16_57668561_T_C_b38	0.0175	0.00639	0.0062	24559	0.2575	16_57702473_T_C_b37	rs7205731
chr16_57668793_A_G_b38	0.0175	0.00639	0.00617	24559	0.2575	16_57702705_A_G_b37	rs7201400
chr16_57669192_T_G_b38	0.0135	0.00639	0.0351	24559	0.3549	16_57703104_T_G_b37	rs10852556
chr16_57715537_T_C_b38	-0.0151	0.00639	0.0183	24559	0.507	16_57749449_T_C_b37	rs2404688
chr16_57715692_A_G_b38	-0.0134	0.00639	0.036	24559	0.7455	16_57749604_A_G_b37	rs2404689
chr16_57720356_A_G_b38	-0.0136	0.00639	0.0338	24559	0.504	16_57754268_A_G_b37	rs2923140
chr16_57733786_T_C_b38	-0.0136	0.00639	0.0335	24559	0.6531	16_57767698_T_C_b37	rs2923149
chr16_57736554_A_G_b38	-0.0188	0.00639	0.00328	24559	0.5934	16_57770466_A_G_b37	rs2965777
chr16_59177553_C_T_b38	0.0147	0.00639	0.021	24559	0.9314	16_59211457_C_T_b37	rs10500411
chr16_59224862_A_G_b38	0.0131	0.00639	0.0397	24559	0.9791	16_59258766_A_G_b37	rs7199744
chr16_59254442_A_G_b38	0.0131	0.00639	0.0411	24559	0.9821	16_59288346_A_G_b37	rs8047312
chr16_59393010_A_G_b38	0.0141	0.00639	0.0278	24559	0.9702	16_59426914_A_G_b37	rs8062158
chr16_59478106_A_G_b38	0.0144	0.00639	0.0242	24559	0.7903	16_59512010_A_G_b37	rs13330653
chr16_59752116_G_T_b38	0.0137	0.00639	0.0318	24559	0.9274	16_59786020_G_T_b37	rs3743706
chr16_59752653_T_C_b38	-0.0138	0.00639	0.0307	24559	0.2475	16_59786557_T_C_b37	rs1500288
chr16_59766392_A_G_b38	-0.0143	0.00639	0.0252	24559	0.2406	16_59800296_A_G_b37	rs985341
chr16_59771000_G_A_b38	-0.0165	0.00639	0.00988	24559	0.3907	16_59804904_G_A_b37	rs2897430
chr16_59771863_G_A_b38	-0.0137	0.00639	0.0326	24559	0.2644	16_59805767_G_A_b37	rs4146352
chr16_59794766_G_A_b38	-0.0133	0.00639	0.0371	24559	0.2416	16_59828670_G_A_b37	rs1445452
chr16_59794977_G_A_b38	-0.0173	0.00639	0.00686	24559	0.3897	16_59828881_G_A_b37	rs9922169
chr16_59796933_C_T_b38	-0.0126	0.00639	0.0494	24559	0.2644	16_59830837_C_T_b37	rs1947080
chr16_59808489_A_G_b38	-0.0134	0.00639	0.0356	24559	0.2406	16_59842393_A_G_b37	rs1579827
chr16_59817415_C_T_b38	-0.0157	0.00639	0.0141	24559	0.3748	16_59851319_C_T_b37	rs4784092
chr16_59825088_G_T_b38	-0.0177	0.00639	0.00552	24559	0.3936	16_59858992_G_T_b37	rs4785071
chr16_59912422_C_T_b38	0.0152	0.00639	0.0172	24559	0.9175	16_59946326_C_T_b37	rs9940595
chr16_59919671_C_T_b38	0.0162	0.00639	0.011	24559	0.9165	16_59953575_C_T_b37	rs9927305
chr16_59939557_C_T_b38	0.0126	0.00639	0.0493	24559	0.9036	16_59973461_C_T_b37	rs7206091
chr16_60268144_C_T_b38	-0.0128	0.00639	0.0449	24559	0.4652	16_60302048_C_T_b37	rs2165345
chr16_60485181_C_T_b38	-0.0148	0.00639	0.0208	24559	0.9394	16_60519085_C_T_b37	rs2161663
chr16_61326273_A_C_b38	0.0135	0.00639	0.0342	24559	0.5537	16_61360177_A_C_b37	rs11075411
chr16_61340648_A_G_b38	0.0137	0.00639	0.0318	24559	0.5537	16_61374552_A_G_b37	rs7199445
chr16_61576315_G_T_b38	0.0166	0.00639	0.00929	24559	0.7883	16_61610219_G_T_b37	rs4784130
chr16_61578527_A_G_b38	-0.0138	0.00639	0.0306	24559	0.6481	16_61612431_A_G_b37	rs7198829
chr16_61592530_A_G_b38	0.0144	0.00639	0.0245	24559	0.7793	16_61626434_A_G_b37	rs12051194
chr16_61603241_C_T_b38	0.0143	0.00639	0.0251	24559	0.7833	16_61637145_C_T_b37	rs1343857
chr16_61687979_A_G_b38	0.0157	0.00639	0.0142	24559	0.7545	16_61721883_A_G_b37	rs12103220
chr16_61694668_C_T_b38	0.0145	0.00639	0.0233	24559	0.7545	16_61728572_C_T_b37	rs9302538
chr16_61699296_T_G_b38	0.0142	0.00639	0.0263	24559	0.6223	16_61733200_T_G_b37	rs9924841
chr16_61744191_C_T_b38	0.0133	0.00639	0.0377	24559	0.9304	16_61778095_C_T_b37	rs8048207
chr16_61746654_A_G_b38	0.0131	0.00639	0.0403	24559	0.5596	16_61780558_A_G_b37	rs4131786
chr16_61754062_A_G_b38	0.0126	0.00639	0.0487	24559	0.5596	16_61787966_A_G_b37	rs7187101
chr16_61758759_T_C_b38	0.0129	0.00639	0.0437	24559	0.9284	16_61792663_T_C_b37	rs4567699
chr16_61780477_T_C_b38	0.0143	0.00639	0.0253	24559	0.5765	16_61814381_T_C_b37	rs1436379
chr16_61816389_G_T_b38	0.0137	0.00639	0.0323	24559	0.5915	16_61850293_G_T_b37	rs1865808
chr16_61853465_G_A_b38	0.0137	0.00639	0.0319	24559	0.5924	16_61887369_G_A_b37	rs4784166
chr16_61865238_C_T_b38	0.0136	0.00639	0.0336	24559	0.5924	16_61899142_C_T_b37	rs1344864
chr16_61867005_A_G_b38	0.0134	0.00639	0.0354	24559	0.5915	16_61900909_A_G_b37	rs1369922
chr16_61870983_C_T_b38	0.0137	0.00639	0.0326	24559	0.5915	16_61904887_C_T_b37	rs1355266
chr16_61872340_T_G_b38	0.0138	0.00639	0.0311	24559	0.5915	16_61906244_T_G_b37	rs7189354
chr16_61884313_A_G_b38	0.0139	0.00639	0.0294	24559	0.5915	16_61918217_A_G_b37	rs8044799
chr16_61900695_T_G_b38	0.0137	0.00639	0.0315	24559	0.5915	16_61934599_T_G_b37	rs11075445
chr16_61932799_C_T_b38	-0.0136	0.00639	0.0331	24559	0.6004	16_61966703_C_T_b37	rs1162202
chr16_62097722_T_C_b38	-0.0182	0.00639	0.00435	24559	0.9344	16_62131626_T_C_b37	rs9938191
chr16_62103568_G_A_b38	-0.0177	0.00639	0.00566	24559	0.9344	16_62137472_G_A_b37	rs9924310
chr16_62131446_C_T_b38	0.0129	0.00639	0.0437	24559	0.5567	16_62165350_C_T_b37	rs11075457
chr16_62137691_G_A_b38	0.0143	0.00639	0.0252	24559	0.2495	16_62171595_G_A_b37	rs3923575
chr16_62141164_A_C_b38	0.0127	0.00639	0.0468	24559	0.2376	16_62175068_A_C_b37	rs7206906
chr16_62155773_C_T_b38	0.0128	0.00639	0.0448	24559	0.5567	16_62189677_C_T_b37	rs4353493
chr16_62383634_C_T_b38	0.014	0.00639	0.0287	24559	0.9573	16_62417538_C_T_b37	rs16964613
chr16_63135496_T_C_b38	-0.013	0.00639	0.0416	24559	0.8777	16_63169400_T_C_b37	rs198030
chr16_63139355_T_C_b38	-0.0131	0.00639	0.0408	24559	0.8787	16_63173259_T_C_b37	rs1012831
chr16_63304377_C_T_b38	-0.0148	0.00639	0.0208	24559	0.9483	16_63338281_C_T_b37	rs1461207
chr16_63804041_G_T_b38	-0.0153	0.00639	0.0168	24559	0.1183	16_63837945_G_T_b37	rs35565
chr16_63851836_G_A_b38	-0.0151	0.00639	0.0181	24559	0.5855	16_63885740_G_A_b37	rs4949082
chr16_63858888_T_G_b38	-0.0154	0.00639	0.016	24559	0.7962	16_63892792_T_G_b37	rs17385192
chr16_63993638_G_A_b38	-0.0126	0.00639	0.0486	24559	0.9284	16_64027542_G_A_b37	rs10500486
chr16_64033051_T_C_b38	-0.0125	0.00639	0.0498	24559	0.9284	16_64066955_T_C_b37	rs16966881
chr16_64038954_C_T_b38	-0.013	0.00639	0.0415	24559	0.9284	16_64072858_C_T_b37	rs12444627
chr16_64076725_G_A_b38	0.0141	0.00639	0.0278	24559	0.7078	16_64110629_G_A_b37	rs9938874
chr16_64077287_A_G_b38	-0.0137	0.00639	0.0325	24559	0.9662	16_64111191_A_G_b37	rs8063383
chr16_64785903_G_T_b38	0.0129	0.00639	0.0439	24559	0.7525	16_64819806_G_T_b37	rs17494421
chr16_65175102_T_C_b38	0.0136	0.00639	0.0336	24559	0.8847	16_65209005_T_C_b37	rs10500514
chr16_65414856_A_G_b38	0.0127	0.00639	0.0471	24559	0.9175	16_65448759_A_G_b37	rs10500520
chr16_65420132_C_T_b38	0.0127	0.00639	0.0467	24559	0.9175	16_65454035_C_T_b37	rs17530421
chr16_65428955_C_T_b38	0.0131	0.00639	0.0399	24559	0.9175	16_65462858_C_T_b37	rs17439904
chr16_65429288_T_C_b38	0.0127	0.00639	0.0467	24559	0.9175	16_65463191_T_C_b37	rs16969048
chr16_65430122_G_A_b38	0.0128	0.00639	0.0444	24559	0.9175	16_65464025_G_A_b37	rs16969054
chr16_65430413_C_T_b38	0.0136	0.00639	0.0338	24559	0.9175	16_65464316_C_T_b37	rs16969057
chr16_65863113_T_C_b38	-0.013	0.00639	0.0418	24559	0.1869	16_65897016_T_C_b37	rs149194
chr16_66020304_C_T_b38	-0.0132	0.00639	0.0392	24559	0.5726	16_66054207_C_T_b37	rs13331742
chr16_66109278_A_G_b38	0.0127	0.00639	0.0468	24559	0.175	16_66143181_A_G_b37	rs1205769
chr16_66259054_T_C_b38	0.0132	0.00639	0.0385	24559	0.1431	16_66292957_T_C_b37	rs233533
chr16_66260687_A_C_b38	0.0128	0.00639	0.0446	24559	0.06461	16_66294590_A_C_b37	rs233536
chr16_66272773_A_G_b38	-0.0158	0.00639	0.0133	24559	0.839	16_66306676_A_G_b37	rs4785813
chr16_66281503_A_G_b38	-0.0156	0.00639	0.0146	24559	0.841	16_66315406_A_G_b37	rs2107628
chr16_66293410_T_C_b38	-0.0148	0.00639	0.0202	24559	0.09245	16_66327313_T_C_b37	rs233551
chr16_67013429_T_C_b38	0.0129	0.00639	0.0429	24559	0.9692	16_67047332_T_C_b37	rs8047360
chr16_67356545_A_G_b38	0.0127	0.00639	0.0471	24559	0.8956	16_67390448_A_G_b37	rs11859352
chr16_67472212_C_T_b38	0.0137	0.00639	0.0318	24559	0.9006	16_67506115_C_T_b37	rs8063771
chr16_67521436_A_C_b38	0.0125	0.00639	0.0499	24559	0.9682	16_67555339_A_C_b37	rs34697097
chr16_67526710_T_C_b38	0.0141	0.00639	0.0272	24559	0.8936	16_67560613_T_C_b37	rs7196853
chr16_67539393_T_C_b38	0.0167	0.00639	0.00901	24559	0.9095	16_67573296_T_C_b37	rs9924509
chr16_67547980_A_G_b38	0.0174	0.00639	0.0066	24559	0.8728	16_67581883_A_G_b37	rs13334205
chr16_67571891_C_T_b38	0.017	0.00639	0.00784	24559	0.8728	16_67605794_C_T_b37	rs7203742
chr16_67574084_A_G_b38	-0.0201	0.00639	0.00169	24559	0.9523	16_67607987_A_G_b37	rs34523198
chr16_67583283_A_G_b38	0.0171	0.00639	0.00744	24559	0.8748	16_67617186_A_G_b37	rs28711261
chr16_67589431_T_G_b38	-0.0188	0.00639	0.00334	24559	0.9523	16_67623334_T_G_b37	rs35960937
chr16_67593377_A_G_b38	0.0181	0.00639	0.00458	24559	0.9672	16_67627280_A_G_b37	rs8061001
chr16_67601848_C_T_b38	0.0191	0.00639	0.00283	24559	0.9105	16_67635751_C_T_b37	rs28421035
chr16_67617976_G_A_b38	0.0178	0.00639	0.00548	24559	0.8748	16_67651879_G_A_b37	rs16957489
chr16_67621230_T_C_b38	0.0171	0.00639	0.00737	24559	0.8777	16_67655133_T_C_b37	rs7191281
chr16_67632192_T_G_b38	-0.0161	0.00639	0.0116	24559	0.9652	16_67666095_T_G_b37	rs36008260
chr16_67666045_T_C_b38	0.0169	0.00639	0.00814	24559	0.835	16_67699948_T_C_b37	rs7187476
chr16_67674994_A_G_b38	0.0158	0.00639	0.0134	24559	0.838	16_67708897_A_G_b37	rs12449157
chr16_67680657_A_G_b38	0.0149	0.00639	0.0195	24559	0.07058	16_67714560_A_G_b37	rs7202185
chr16_67724875_C_T_b38	0.0172	0.00639	0.00696	24559	0.8847	16_67758778_C_T_b37	rs4474673
chr16_67748227_C_T_b38	0.0154	0.00639	0.016	24559	0.837	16_67782130_C_T_b37	rs28563117
chr16_67762412_A_C_b38	0.0145	0.00639	0.0236	24559	0.834	16_67796315_A_C_b37	rs8051587
chr16_67799268_T_C_b38	0.0147	0.00639	0.0218	24559	0.834	16_67833171_T_C_b37	rs9928531
chr16_67807226_T_G_b38	0.0155	0.00639	0.0153	24559	0.8221	16_67841129_T_G_b37	rs7199443
chr16_67816797_C_T_b38	-0.0183	0.00639	0.00419	24559	0.6859	16_67850700_C_T_b37	rs35316276
chr16_67840361_T_C_b38	0.015	0.00639	0.0192	24559	0.8221	16_67874264_T_C_b37	rs6499143
chr16_67845497_G_A_b38	0.0163	0.00639	0.0106	24559	0.8678	16_67879400_G_A_b37	rs3809630
chr16_67850716_C_T_b38	0.0156	0.00639	0.0145	24559	0.8221	16_67884619_C_T_b37	rs7198357
chr16_67863584_C_T_b38	0.016	0.00639	0.0123	24559	0.8678	16_67897487_C_T_b37	rs1124324
chr16_67867440_A_G_b38	0.0139	0.00639	0.0293	24559	0.8211	16_67901343_A_G_b37	rs13334918
chr16_67868167_G_A_b38	0.0156	0.00639	0.0148	24559	0.8678	16_67902070_G_A_b37	rs2271293
chr16_67871504_A_G_b38	0.0147	0.00639	0.0211	24559	0.8221	16_67905407_A_G_b37	rs11553287
chr16_67877614_T_C_b38	0.0137	0.00639	0.0318	24559	0.8201	16_67911517_T_C_b37	rs8060686
chr16_67884055_G_A_b38	-0.0133	0.00639	0.0368	24559	0.9483	16_67917958_G_A_b37	rs34607252
chr16_67888439_G_A_b38	0.0146	0.00639	0.022	24559	0.8221	16_67922342_G_A_b37	rs10468274
chr16_67894139_G_A_b38	0.0141	0.00639	0.0278	24559	0.8658	16_67928042_G_A_b37	rs16942887
chr16_67895698_T_C_b38	0.0129	0.00639	0.043	24559	0.8201	16_67929601_T_C_b37	rs6499145
chr16_67978946_C_T_b38	0.0127	0.00639	0.0471	24559	0.8738	16_68012849_C_T_b37	rs255048
chr16_67979568_T_C_b38	0.0136	0.00639	0.033	24559	0.8072	16_68013471_T_C_b37	rs255049
chr16_67991092_G_A_b38	0.0129	0.00639	0.0434	24559	0.8509	16_68024995_G_A_b37	rs255052
chr16_67999636_G_A_b38	0.0137	0.00639	0.0326	24559	0.8499	16_68033539_G_A_b37	rs7204974
chr16_68005406_A_G_b38	0.014	0.00639	0.0286	24559	0.8499	16_68039309_A_G_b37	rs7204192
chr16_68005947_C_T_b38	0.0127	0.00639	0.0472	24559	0.8588	16_68039850_C_T_b37	rs16957696
chr16_68034724_A_G_b38	0.0146	0.00639	0.0223	24559	0.8579	16_68068627_A_G_b37	rs12448227
chr16_68036871_C_T_b38	0.014	0.00639	0.0283	24559	0.8588	16_68070774_C_T_b37	rs11075665
chr16_68039931_G_A_b38	0.0141	0.00639	0.0273	24559	0.8588	16_68073834_G_A_b37	rs7190079
chr16_68048624_A_G_b38	0.014	0.00639	0.0285	24559	0.8588	16_68082527_A_G_b37	rs12445533
chr16_68065918_T_G_b38	0.0139	0.00639	0.0296	24559	0.8569	16_68099821_T_G_b37	rs7201742
chr16_68070519_T_C_b38	0.0138	0.00639	0.0311	24559	0.8598	16_68104422_T_C_b37	rs2285910
chr16_68071571_A_C_b38	0.0128	0.00639	0.0458	24559	0.8161	16_68105474_A_C_b37	rs6499157
chr16_68079970_A_G_b38	0.0151	0.00639	0.0181	24559	0.8579	16_68113873_A_G_b37	rs7188085
chr16_68082115_T_G_b38	0.0139	0.00639	0.0291	24559	0.8579	16_68116018_T_G_b37	rs2107369
chr16_68084141_C_T_b38	0.0132	0.00639	0.0388	24559	0.8191	16_68118044_C_T_b37	rs9922594
chr16_68084408_G_A_b38	0.0141	0.00639	0.0272	24559	0.8579	16_68118311_G_A_b37	rs3785109
chr16_68093375_A_G_b38	0.0141	0.00639	0.0278	24559	0.8598	16_68127278_A_G_b37	rs1074143
chr16_68097829_G_A_b38	0.014	0.00639	0.0281	24559	0.8579	16_68131732_G_A_b37	rs9932251
chr16_68098206_T_C_b38	0.0146	0.00639	0.0222	24559	0.8579	16_68132109_T_C_b37	rs7192187
chr16_68102719_T_G_b38	0.0142	0.00639	0.0268	24559	0.8579	16_68136622_T_G_b37	rs8058690
chr16_68116624_A_G_b38	0.0135	0.00639	0.0341	24559	0.8588	16_68150527_A_G_b37	rs12447640
chr16_68118132_A_G_b38	0.014	0.00639	0.0289	24559	0.8598	16_68152035_A_G_b37	rs12599880
chr16_68120959_G_A_b38	0.0126	0.00639	0.0478	24559	0.8161	16_68154862_G_A_b37	rs2418736
chr16_68126386_T_G_b38	0.0136	0.00639	0.0332	24559	0.8757	16_68160289_T_G_b37	rs3815173
chr16_68133618_C_A_b38	0.0137	0.00639	0.0322	24559	0.8757	16_68167521_C_A_b37	rs12597573
chr16_68175969_T_C_b38	0.0144	0.00639	0.0239	24559	0.8579	16_68209872_T_C_b37	rs8044014
chr16_68176262_T_C_b38	0.0146	0.00639	0.0225	24559	0.8579	16_68210165_T_C_b37	rs8044558
chr16_68190679_C_T_b38	0.0145	0.00639	0.0236	24559	0.8579	16_68224582_C_T_b37	rs7199588
chr16_68193877_A_G_b38	0.0134	0.00639	0.0364	24559	0.8598	16_68227780_A_G_b37	rs1125332
chr16_68207705_A_G_b38	0.0144	0.00639	0.0243	24559	0.8579	16_68241608_A_G_b37	rs7195172
chr16_68211482_G_A_b38	0.0142	0.00639	0.0258	24559	0.8579	16_68245385_G_A_b37	rs2418735
chr16_68219105_A_G_b38	0.0129	0.00639	0.0443	24559	0.839	16_68253008_A_G_b37	rs13339471
chr16_68234933_C_T_b38	0.0154	0.00639	0.016	24559	0.8738	16_68268836_C_T_b37	rs8057119
chr16_68246414_G_A_b38	0.0129	0.00639	0.0432	24559	0.8748	16_68280317_G_A_b37	rs3826164
chr16_68248174_G_A_b38	0.0131	0.00639	0.0397	24559	0.8748	16_68282077_G_A_b37	rs12444188
chr16_68263325_G_A_b38	0.0139	0.00639	0.0292	24559	0.8837	16_68297228_G_A_b37	rs9888986
chr16_68292297_A_C_b38	0.0141	0.00639	0.0278	24559	0.3002	16_68326200_A_C_b37	rs6499165
chr16_68293014_G_A_b38	0.0135	0.00639	0.0347	24559	0.3091	16_68326917_G_A_b37	rs6499166
chr16_68297987_G_A_b38	0.0134	0.00639	0.0355	24559	0.3091	16_68331890_G_A_b37	rs2863979
chr16_68301489_T_C_b38	0.0143	0.00639	0.0257	24559	0.8668	16_68335392_T_C_b37	rs11350
chr16_68304045_T_C_b38	0.0151	0.00639	0.0184	24559	0.9433	16_68337948_T_C_b37	rs11548855
chr16_68335310_T_C_b38	0.0154	0.00639	0.0159	24559	0.8648	16_68369213_T_C_b37	rs3785113
chr16_68345957_C_T_b38	0.0153	0.00639	0.017	24559	0.8658	16_68379860_C_T_b37	rs8058517
chr16_68347613_G_A_b38	0.0145	0.00639	0.0232	24559	0.8708	16_68381516_G_A_b37	rs7190134
chr16_68400980_A_G_b38	0.0126	0.00639	0.0485	24559	0.4682	16_68434883_A_G_b37	rs12599487
chr16_68412908_T_C_b38	0.0159	0.00639	0.0129	24559	0.4563	16_68446811_T_C_b37	rs7200772
chr16_68418997_G_T_b38	0.0153	0.00639	0.0165	24559	0.2247	16_68452900_G_T_b37	rs11648294
chr16_68426512_A_C_b38	0.0155	0.00639	0.0152	24559	0.2217	16_68460415_A_C_b37	rs1963362
chr16_68429718_C_T_b38	0.0152	0.00639	0.0174	24559	0.2227	16_68463621_C_T_b37	rs4783631
chr16_68433740_T_C_b38	0.0146	0.00639	0.0221	24559	0.2237	16_68467643_T_C_b37	rs2166769
chr16_68439559_C_T_b38	0.0152	0.00639	0.0172	24559	0.2237	16_68473462_C_T_b37	rs1303939
chr16_68440717_A_G_b38	0.0146	0.00639	0.0224	24559	0.2296	16_68474620_A_G_b37	rs1574668
chr16_68440918_C_A_b38	0.0153	0.00639	0.0167	24559	0.2227	16_68474821_C_A_b37	rs2018053
chr16_68440954_A_C_b38	0.0163	0.00639	0.0105	24559	0.2227	16_68474857_A_C_b37	rs918788
chr16_68442853_G_A_b38	0.0148	0.00639	0.0202	24559	0.2296	16_68476756_G_A_b37	rs12599226
chr16_68444022_G_A_b38	0.0146	0.00639	0.0219	24559	0.2306	16_68477925_G_A_b37	rs918787
chr16_68452919_A_G_b38	0.0155	0.00639	0.015	24559	0.2207	16_68486822_A_G_b37	rs3843711
chr16_68453009_G_A_b38	0.0195	0.00639	0.00228	24559	0.4672	16_68486912_G_A_b37	rs3848273
chr16_68454315_T_C_b38	0.0149	0.00639	0.0197	24559	0.2167	16_68488218_T_C_b37	rs7206404
chr16_68463552_A_G_b38	0.0183	0.00639	0.00428	24559	0.2704	16_68497455_A_G_b37	rs12917815
chr16_68471884_T_C_b38	0.0144	0.00639	0.0246	24559	0.2227	16_68505787_T_C_b37	rs7184977
chr16_68481305_G_A_b38	0.0183	0.00639	0.0042	24559	0.4761	16_68515208_G_A_b37	rs17689022
chr16_68496986_G_A_b38	0.0175	0.00639	0.0062	24559	0.4821	16_68530889_G_A_b37	rs1467952
chr16_68525634_C_A_b38	0.0167	0.00639	0.00916	24559	0.4334	16_68559537_C_A_b37	rs820799
chr16_68535742_C_T_b38	0.0184	0.00639	0.00398	24559	0.2087	16_68569645_C_T_b37	rs12925177
chr16_68539161_G_T_b38	0.0185	0.00639	0.00387	24559	0.2087	16_68573064_G_T_b37	rs1170445
chr16_68539384_T_C_b38	0.0184	0.00639	0.00405	24559	0.2087	16_68573287_T_C_b37	rs1170444
chr16_68540042_C_T_b38	0.0182	0.00639	0.00434	24559	0.2087	16_68573945_C_T_b37	rs1182968
chr16_68540475_G_A_b38	0.0159	0.00639	0.0126	24559	0.4453	16_68574378_G_A_b37	rs1182967
chr16_68556707_C_A_b38	0.0194	0.00639	0.00238	24559	0.2038	16_68590610_C_A_b37	rs1645928
chr16_68557447_A_G_b38	0.016	0.00639	0.0121	24559	0.4314	16_68591350_A_G_b37	rs1645929
chr16_68562872_T_C_b38	0.0192	0.00639	0.0027	24559	0.2078	16_68596775_T_C_b37	rs11648314
chr16_68564104_A_G_b38	0.016	0.00639	0.012	24559	0.4324	16_68598007_A_G_b37	rs1177648
chr16_68566537_A_G_b38	0.019	0.00639	0.00299	24559	0.2087	16_68600440_A_G_b37	rs3203684
chr16_68567382_C_A_b38	0.0162	0.00639	0.0111	24559	0.4324	16_68601285_C_A_b37	rs7499785
chr16_68569895_C_T_b38	0.019	0.00639	0.003	24559	0.2087	16_68603798_C_T_b37	rs1170426
chr16_68591350_T_C_b38	0.0193	0.00639	0.00252	24559	0.2177	16_68625253_T_C_b37	rs698728
chr16_68605435_T_C_b38	0.0126	0.00639	0.0491	24559	0.4583	16_68639338_T_C_b37	rs2862780
chr16_68622021_C_T_b38	0.0192	0.00639	0.00266	24559	0.2147	16_68655924_C_T_b37	rs11075688
chr16_68664983_C_T_b38	-0.0128	0.00639	0.0453	24559	0.7614	16_68698886_C_T_b37	rs1111720
chr16_68667588_G_A_b38	-0.015	0.00639	0.019	24559	0.2704	16_68701491_G_A_b37	rs3114396
chr16_68673030_A_G_b38	-0.0135	0.00639	0.0351	24559	0.7376	16_68706933_A_G_b37	rs3114398
chr16_68700688_A_C_b38	-0.0126	0.00639	0.0495	24559	0.7296	16_68734591_A_C_b37	rs3114411
chr16_68702389_C_T_b38	-0.0125	0.00639	0.0498	24559	0.7296	16_68736292_C_T_b37	rs2902323
chr16_68790105_A_G_b38	-0.0137	0.00639	0.0323	24559	0.6372	16_68824008_A_G_b37	rs4076177
chr16_69024710_A_G_b38	0.0167	0.00639	0.00883	24559	0.7942	16_69058613_A_G_b37	rs9934572
chr16_69048914_C_T_b38	-0.0152	0.00639	0.0176	24559	0.4553	16_69082817_C_T_b37	rs8062856
chr16_69065765_T_C_b38	-0.0144	0.00639	0.0247	24559	0.4463	16_69099668_T_C_b37	rs9332431
chr16_69171751_A_C_b38	0.0189	0.00639	0.00318	24559	0.7942	16_69205654_A_C_b37	rs12920476
chr16_69176758_G_T_b38	0.0127	0.00639	0.0475	24559	0.7147	16_69210661_G_T_b37	rs8049057
chr16_69182897_C_T_b38	0.0177	0.00639	0.00557	24559	0.7694	16_69216800_C_T_b37	rs9302599
chr16_69190712_C_T_b38	0.0147	0.00639	0.0216	24559	0.6561	16_69224615_C_T_b37	rs1424114
chr16_69193713_T_C_b38	0.0132	0.00639	0.039	24559	0.7177	16_69227616_T_C_b37	rs4544231
chr16_69195230_G_A_b38	0.0136	0.00639	0.0339	24559	0.7207	16_69229133_G_A_b37	rs9889045
chr16_69199633_G_A_b38	0.0139	0.00639	0.0295	24559	0.7207	16_69233536_G_A_b37	rs33964663
chr16_69220810_G_A_b38	0.0128	0.00639	0.0447	24559	0.8618	16_69254713_G_A_b37	rs28409143
chr16_69224601_T_G_b38	0.0131	0.00639	0.0409	24559	0.7207	16_69258504_T_G_b37	rs7192863
chr16_69228836_A_G_b38	0.0136	0.00639	0.0332	24559	0.7177	16_69262739_A_G_b37	rs13331198
chr16_69233306_G_A_b38	0.0139	0.00639	0.0298	24559	0.66	16_69267209_G_A_b37	rs8057271
chr16_69251934_C_A_b38	0.0143	0.00639	0.025	24559	0.7197	16_69285837_C_A_b37	rs11641316
chr16_69289934_G_A_b38	0.018	0.00639	0.0049	24559	0.7714	16_69323837_G_A_b37	rs7190822
chr16_69291239_G_T_b38	0.014	0.00639	0.0282	24559	0.7187	16_69325142_G_T_b37	rs1541979
chr16_69295687_G_A_b38	0.0183	0.00639	0.00416	24559	0.7714	16_69329590_G_A_b37	rs28545584
chr16_69303188_A_G_b38	0.0184	0.00639	0.004	24559	0.7704	16_69337091_A_G_b37	rs8053471
chr16_69303500_C_T_b38	0.0132	0.00639	0.0396	24559	0.836	16_69337403_C_T_b37	rs12708895
chr16_69303671_G_A_b38	0.0178	0.00639	0.00534	24559	0.7704	16_69337574_G_A_b37	rs8058805
chr16_69309458_G_A_b38	0.0144	0.00639	0.0241	24559	0.7167	16_69343361_G_A_b37	rs8058523
chr16_69313796_A_G_b38	0.0156	0.00639	0.0149	24559	0.7137	16_69347699_A_G_b37	rs8044794
chr16_69316132_A_C_b38	0.0193	0.00639	0.00252	24559	0.7664	16_69350035_A_C_b37	rs3817030
chr16_69321060_A_G_b38	0.0141	0.00639	0.027	24559	0.7137	16_69354963_A_G_b37	rs1127231
chr16_69321603_C_T_b38	0.0128	0.00639	0.0451	24559	0.9374	16_69355506_C_T_b37	rs11647864
chr16_69333482_T_G_b38	0.017	0.00639	0.00793	24559	0.7714	16_69367385_T_G_b37	rs9924894
chr16_69334093_C_A_b38	0.0146	0.00639	0.0225	24559	0.7157	16_69367996_C_A_b37	rs877534
chr16_69344170_C_T_b38	0.0129	0.00639	0.0443	24559	0.838	16_69378073_C_T_b37	rs9930284
chr16_69348292_A_G_b38	0.0132	0.00639	0.0384	24559	0.7435	16_69382195_A_G_b37	rs7191614
chr16_69350956_C_T_b38	0.0131	0.00639	0.0402	24559	0.839	16_69384859_C_T_b37	rs7187579
chr16_69362682_C_T_b38	0.0138	0.00639	0.0305	24559	0.7525	16_69396585_C_T_b37	rs9939870
chr16_69368034_G_A_b38	0.0138	0.00639	0.0311	24559	0.7535	16_69401937_G_A_b37	rs3785073
chr16_69373083_A_G_b38	0.0141	0.00639	0.0269	24559	0.7535	16_69406986_A_G_b37	rs3785074
chr16_69390596_C_T_b38	0.0137	0.00639	0.0324	24559	0.7545	16_69424499_C_T_b37	rs12922774
chr16_69460376_A_C_b38	0.0133	0.00639	0.0367	24559	0.9135	16_69494279_A_C_b37	rs7187262
chr16_69530461_C_T_b38	0.0136	0.00639	0.0336	24559	0.7823	16_69564364_C_T_b37	rs7194753
chr16_69530594_T_C_b38	0.0142	0.00639	0.0267	24559	0.7823	16_69564497_T_C_b37	rs7200935
chr16_69547769_A_G_b38	0.0129	0.00639	0.0437	24559	0.7863	16_69581672_A_G_b37	rs8045705
chr16_69553218_T_C_b38	-0.015	0.00639	0.0189	24559	0.9175	16_69587121_T_C_b37	rs17230557
chr16_69593890_G_A_b38	0.0132	0.00639	0.0387	24559	0.7863	16_69627793_G_A_b37	rs16958970
chr16_69606941_C_T_b38	-0.015	0.00639	0.0185	24559	0.9175	16_69640844_C_T_b37	rs17297088
chr16_69609450_A_G_b38	-0.0149	0.00639	0.0201	24559	0.9175	16_69643353_A_G_b37	rs17297207
chr16_69612219_C_T_b38	0.0132	0.00639	0.0396	24559	0.7853	16_69646122_C_T_b37	rs11639947
chr16_69614592_T_C_b38	0.0131	0.00639	0.0411	24559	0.7873	16_69648495_T_C_b37	rs7198242
chr16_69616361_A_G_b38	-0.0147	0.00639	0.0216	24559	0.9175	16_69650264_A_G_b37	rs17231474
chr16_69633036_C_T_b38	-0.0152	0.00639	0.0177	24559	0.9185	16_69666939_C_T_b37	rs6499238
chr16_69633067_C_T_b38	0.0132	0.00639	0.0386	24559	0.7853	16_69666970_C_T_b37	rs10500551
chr16_69642183_T_C_b38	0.0135	0.00639	0.0343	24559	0.7853	16_69676086_T_C_b37	rs2361838
chr16_69654510_A_G_b38	0.0129	0.00639	0.0433	24559	0.7873	16_69688413_A_G_b37	rs9788837
chr16_69661686_T_G_b38	0.0134	0.00639	0.0361	24559	0.7913	16_69695589_T_G_b37	rs16959025
chr16_69670835_G_A_b38	-0.0142	0.00639	0.0259	24559	0.9185	16_69704738_G_A_b37	rs1437137
chr16_69687061_G_A_b38	0.0134	0.00639	0.0366	24559	0.7833	16_69720964_G_A_b37	rs3169315
chr16_69695891_T_G_b38	0.0143	0.00639	0.0257	24559	0.7893	16_69729794_T_G_b37	rs12595869
chr16_69700600_C_A_b38	0.0136	0.00639	0.0332	24559	0.7893	16_69734503_C_A_b37	rs1865965
chr16_69700660_C_T_b38	0.0137	0.00639	0.0319	24559	0.7843	16_69734563_C_T_b37	rs11641233
chr16_69702948_G_A_b38	0.0139	0.00639	0.0292	24559	0.7873	16_69736851_G_A_b37	rs12232410
chr16_69711242_G_A_b38	0.0145	0.00639	0.0235	24559	0.7893	16_69745145_G_A_b37	rs1800566
chr16_69718470_C_T_b38	-0.0144	0.00639	0.0244	24559	0.9165	16_69752373_C_T_b37	rs689453
chr16_69723925_A_G_b38	0.0136	0.00639	0.0335	24559	0.7893	16_69757828_A_G_b37	rs1437135
chr16_69753255_T_C_b38	0.0128	0.00639	0.0455	24559	0.7823	16_69787158_T_C_b37	rs4985518
chr16_69767494_G_T_b38	0.0131	0.00639	0.04	24559	0.7853	16_69801397_G_T_b37	rs11075734
chr16_69796425_A_G_b38	0.0126	0.00639	0.0483	24559	0.7773	16_69830328_A_G_b37	rs6499255
chr16_69869278_T_C_b38	-0.0156	0.00639	0.015	24559	0.9145	16_69903181_T_C_b37	rs7204326
chr16_69884866_C_T_b38	-0.0141	0.00639	0.0271	24559	0.9085	16_69918769_C_T_b37	rs7191376
chr16_70102965_A_G_b38	-0.013	0.00639	0.0412	24559	0.5875	16_70136868_A_G_b37	rs2549066
chr16_70473004_T_C_b38	-0.0148	0.00639	0.021	24559	0.502	16_70506907_T_C_b37	rs7192865
chr16_70482206_G_A_b38	-0.0141	0.00639	0.0278	24559	0.5159	16_70516109_G_A_b37	rs12447090
chr16_71454868_C_T_b38	0.0144	0.00639	0.0238	24559	0.8519	16_71488771_C_T_b37	rs8051974
chr16_71545808_C_T_b38	0.014	0.00639	0.0283	24559	0.8588	16_71579711_C_T_b37	rs12919417
chr16_71549752_C_A_b38	0.0146	0.00639	0.0222	24559	0.8509	16_71583655_C_A_b37	rs12447033
chr16_71556608_A_C_b38	0.0164	0.00639	0.0104	24559	0.8499	16_71590511_A_C_b37	rs7203606
chr16_71566074_G_A_b38	0.0144	0.00639	0.0247	24559	0.8509	16_71599977_G_A_b37	rs8063455
chr16_71621132_G_A_b38	0.0177	0.00639	0.00551	24559	0.6978	16_71655035_G_A_b37	rs12446005
chr16_71624691_G_A_b38	0.0174	0.00639	0.00651	24559	0.6988	16_71658594_G_A_b37	rs34680964
chr16_71635721_C_A_b38	0.0176	0.00639	0.00603	24559	0.6988	16_71669624_C_A_b37	rs1345868
chr16_71647250_G_A_b38	0.0186	0.00639	0.00368	24559	0.7048	16_71681153_G_A_b37	rs10500560
chr16_71672005_C_T_b38	0.0195	0.00639	0.00227	24559	0.8479	16_71705908_C_T_b37	rs12924650
chr16_71681228_G_A_b38	0.0172	0.00639	0.0071	24559	0.8598	16_71715131_G_A_b37	rs12447672
chr16_71683311_A_G_b38	0.0171	0.00639	0.00741	24559	0.8509	16_71717214_A_G_b37	rs17355804
chr16_71690466_T_C_b38	0.0193	0.00639	0.00256	24559	0.7028	16_71724369_T_C_b37	rs12448022
chr16_71713018_C_T_b38	0.0179	0.00639	0.00514	24559	0.8579	16_71746921_C_T_b37	rs17356316
chr16_71718254_T_C_b38	0.0179	0.00639	0.00507	24559	0.8519	16_71752157_T_C_b37	rs12446333
chr16_71721949_T_C_b38	0.0146	0.00639	0.0221	24559	0.6133	16_71755852_T_C_b37	rs11639902
chr16_71766142_G_A_b38	0.0182	0.00639	0.00438	24559	0.7008	16_71800045_G_A_b37	rs12928939
chr16_71790811_C_T_b38	0.0212	0.00639	0.00091	24559	0.6948	16_71824714_C_T_b37	rs7202840
chr16_71816729_T_C_b38	0.021	0.00639	0.00103	24559	0.7097	16_71850632_T_C_b37	rs11861296
chr16_71864576_C_T_b38	0.0182	0.00639	0.00448	24559	0.7147	16_71898479_C_T_b37	rs7198834
chr16_71865286_G_A_b38	0.0195	0.00639	0.00234	24559	0.7187	16_71899189_G_A_b37	rs8052358
chr16_71867745_T_C_b38	0.0184	0.00639	0.004	24559	0.7177	16_71901648_T_C_b37	rs17357420
chr16_71909406_C_T_b38	0.0184	0.00639	0.00407	24559	0.7187	16_71943309_C_T_b37	rs12445564
chr16_71913831_G_A_b38	0.0184	0.00639	0.00403	24559	0.7187	16_71947734_G_A_b37	rs4528577
chr16_71919119_G_A_b38	0.0182	0.00639	0.00448	24559	0.7167	16_71953022_G_A_b37	rs7188591
chr16_71924149_A_G_b38	0.0181	0.00639	0.0047	24559	0.7157	16_71958052_A_G_b37	rs7197486
chr16_71928003_A_G_b38	0.0185	0.00639	0.00376	24559	0.7127	16_71961906_A_G_b37	rs3751820
chr16_71929283_C_T_b38	0.0182	0.00639	0.0044	24559	0.7177	16_71963186_C_T_b37	rs7195988
chr16_71930902_C_T_b38	0.0172	0.00639	0.00699	24559	0.7276	16_71964805_C_T_b37	rs9940234
chr16_71933880_C_T_b38	0.0173	0.00639	0.0067	24559	0.7276	16_71967783_C_T_b37	rs12445641
chr16_72003307_A_C_b38	-0.0155	0.00639	0.0153	24559	0.7008	16_72037206_A_C_b37	rs4788454
chr16_72004464_T_C_b38	-0.0162	0.00639	0.0111	24559	0.7058	16_72038363_T_C_b37	rs929866
chr16_72005706_G_T_b38	-0.0148	0.00639	0.0206	24559	0.2952	16_72039605_G_T_b37	rs1820248
chr16_72009140_C_T_b38	-0.018	0.00639	0.00484	24559	0.6571	16_72043039_C_T_b37	rs4788597
chr16_72011287_T_C_b38	-0.016	0.00639	0.0125	24559	0.6839	16_72045186_T_C_b37	rs2878404
chr16_72014433_T_C_b38	-0.0163	0.00639	0.0106	24559	0.6879	16_72048332_T_C_b37	rs3764310
chr16_72014733_A_G_b38	-0.0164	0.00639	0.0102	24559	0.6879	16_72048632_A_G_b37	rs8062895
chr16_72023383_A_G_b38	0.0126	0.00639	0.0478	24559	0.4225	16_72057282_A_G_b37	rs2288002
chr16_72025370_T_C_b38	0.0127	0.00639	0.0463	24559	0.4225	16_72059269_T_C_b37	rs2287998
chr16_72045008_G_A_b38	0.0127	0.00639	0.0475	24559	0.827	16_72078907_G_A_b37	rs1424241
chr16_72067266_T_C_b38	0.013	0.00639	0.0423	24559	0.4712	16_72101165_T_C_b37	rs7203821
chr16_72080103_C_T_b38	-0.0153	0.00639	0.0166	24559	0.7863	16_72114002_C_T_b37	rs217181
chr16_72088866_G_A_b38	0.0128	0.00639	0.0453	24559	0.4573	16_72122765_G_A_b37	rs12932845
chr16_72120610_C_T_b38	0.0136	0.00639	0.0338	24559	0.7137	16_72154509_C_T_b37	rs4788460
chr16_72120783_G_T_b38	0.0153	0.00639	0.0164	24559	0.835	16_72154682_G_T_b37	rs4788605
chr16_72138401_C_T_b38	0.013	0.00639	0.0426	24559	0.839	16_72172300_C_T_b37	rs11640722
chr16_72151102_G_A_b38	0.0135	0.00639	0.0348	24559	0.4672	16_72185001_G_A_b37	rs3852784
chr16_72154929_T_C_b38	0.0162	0.00639	0.0114	24559	0.836	16_72188828_T_C_b37	rs4788614
chr16_72159137_G_A_b38	0.0173	0.00639	0.00687	24559	0.7505	16_72193036_G_A_b37	rs11648622
chr16_72160426_T_C_b38	0.0151	0.00639	0.0179	24559	0.4851	16_72194325_T_C_b37	rs3844425
chr16_72167220_A_G_b38	0.0164	0.00639	0.0103	24559	0.4841	16_72201119_A_G_b37	rs3909541
chr16_72190436_C_T_b38	0.0162	0.00639	0.0114	24559	0.4891	16_72224335_C_T_b37	rs12918956
chr16_72195633_T_C_b38	0.0186	0.00639	0.00366	24559	0.833	16_72229532_T_C_b37	rs11645898
chr16_72196795_T_G_b38	0.0171	0.00639	0.00739	24559	0.4841	16_72230694_T_G_b37	rs9936784
chr16_72203057_G_A_b38	-0.0144	0.00639	0.0246	24559	0.8509	16_72236956_G_A_b37	rs2023929
chr16_72214189_C_T_b38	0.015	0.00639	0.0193	24559	0.5755	16_72248088_C_T_b37	rs8043723
chr16_72288477_G_T_b38	0.0127	0.00639	0.0477	24559	0.7783	16_72322376_G_T_b37	rs2059248
chr16_72307843_A_G_b38	0.0126	0.00639	0.0484	24559	0.9801	16_72341742_A_G_b37	rs9889208
chr16_72308381_A_C_b38	0.0134	0.00639	0.0362	24559	0.9801	16_72342280_A_C_b37	rs8046891
chr16_72321240_C_A_b38	0.0146	0.00639	0.0221	24559	0.9801	16_72355139_C_A_b37	rs16970828
chr16_72336713_G_A_b38	0.0152	0.00639	0.0173	24559	0.9801	16_72370612_G_A_b37	rs9937973
chr16_72336957_G_A_b38	0.0139	0.00639	0.0301	24559	0.9751	16_72370856_G_A_b37	rs9938153
chr16_72350480_G_A_b38	0.0148	0.00639	0.0205	24559	0.9801	16_72384379_G_A_b37	rs11861074
chr16_72388190_G_A_b38	0.0138	0.00639	0.0305	24559	0.9801	16_72422089_G_A_b37	rs8052117
chr16_72393061_A_C_b38	0.0131	0.00639	0.0399	24559	0.9801	16_72426960_A_C_b37	rs11075927
chr16_72417466_C_T_b38	0.015	0.00639	0.0189	24559	0.9801	16_72451365_C_T_b37	rs8046375
chr16_72430158_T_C_b38	0.0154	0.00639	0.0161	24559	0.9801	16_72464057_T_C_b37	rs1429070
chr16_72438094_T_C_b38	0.0148	0.00639	0.0208	24559	0.9801	16_72471993_T_C_b37	rs16970929
chr16_73064791_T_C_b38	0.0153	0.00639	0.0169	24559	0.2376	16_73098690_T_C_b37	rs6499607
chr16_73094247_G_A_b38	0.0125	0.00639	0.0498	24559	0.3946	16_73128146_G_A_b37	rs1183965
chr16_73108719_T_C_b38	-0.0161	0.00639	0.0119	24559	0.4423	16_73142618_T_C_b37	rs4278773
chr16_73110432_C_T_b38	-0.0161	0.00639	0.0115	24559	0.6968	16_73144331_C_T_b37	rs7184508
chr16_73111532_G_A_b38	-0.0156	0.00639	0.0149	24559	0.6968	16_73145431_G_A_b37	rs8054288
chr16_73116470_A_G_b38	0.018	0.00639	0.00495	24559	0.4453	16_73150369_A_G_b37	rs13329908
chr16_73116698_A_G_b38	-0.02	0.00639	0.00179	24559	0.8787	16_73150597_A_G_b37	rs11075965
chr16_73118975_T_C_b38	0.0141	0.00639	0.0276	24559	0.2932	16_73152874_T_C_b37	rs9940468
chr16_73128173_G_A_b38	0.0199	0.00639	0.00183	24559	0.7008	16_73162072_G_A_b37	rs12449103
chr16_73128888_G_T_b38	0.0206	0.00639	0.00125	24559	0.7157	16_73162787_G_T_b37	rs12444053
chr16_73143326_G_A_b38	-0.0244	0.00639	0.000131	24559	0.8857	16_73177225_G_A_b37	rs9673570
chr16_73144142_C_A_b38	-0.0245	0.00639	0.000129	24559	0.8867	16_73178041_C_A_b37	rs4511564
chr16_73149440_G_A_b38	0.0141	0.00639	0.0278	24559	0.4503	16_73183339_G_A_b37	rs4451977
chr16_73149541_A_G_b38	0.0141	0.00639	0.0276	24559	0.4483	16_73183440_A_G_b37	rs4318234
chr16_73166634_C_T_b38	-0.0153	0.00639	0.0164	24559	0.8111	16_73200533_C_T_b37	rs9936439
chr16_73168652_C_T_b38	-0.0168	0.00639	0.00867	24559	0.7893	16_73202551_C_T_b37	rs4503824
chr16_73168976_A_C_b38	0.0142	0.00639	0.0262	24559	0.7853	16_73202875_A_C_b37	rs12324964
chr16_73222916_C_T_b38	-0.0166	0.00639	0.00946	24559	0.7286	16_73256815_C_T_b37	rs7498310
chr16_73254656_G_A_b38	0.0176	0.00639	0.00598	24559	0.2227	16_73288555_G_A_b37	rs12919367
chr16_73256034_T_G_b38	0.0211	0.00639	0.000988	24559	0.1948	16_73289933_T_G_b37	rs7404068
chr16_73265359_G_A_b38	0.0143	0.00639	0.0251	24559	0.6014	16_73299258_G_A_b37	rs12924462
chr16_73265574_G_A_b38	0.0179	0.00639	0.00509	24559	0.2058	16_73299473_G_A_b37	rs7498434
chr16_73266178_A_G_b38	0.0175	0.00639	0.00623	24559	0.2058	16_73300077_A_G_b37	rs12600230
chr16_73335287_C_T_b38	0.0154	0.00639	0.0163	24559	0.9433	16_73369186_C_T_b37	rs11150387
chr16_73347807_A_G_b38	0.0165	0.00639	0.00982	24559	0.838	16_73381706_A_G_b37	rs10500554
chr16_73360716_A_G_b38	-0.0126	0.00639	0.0489	24559	0.495	16_73394615_A_G_b37	rs4889197
chr16_73384970_G_A_b38	-0.0128	0.00639	0.0456	24559	0.5716	16_73418869_G_A_b37	rs11648080
chr16_73385828_G_T_b38	-0.0127	0.00639	0.0474	24559	0.501	16_73419727_G_T_b37	rs8063372
chr16_73391873_T_C_b38	-0.0126	0.00639	0.0493	24559	0.6213	16_73425772_T_C_b37	rs12446661
chr16_73406054_T_C_b38	0.0154	0.00639	0.0156	24559	0.5199	16_73439953_T_C_b37	rs8044997
chr16_73518744_C_T_b38	0.015	0.00639	0.0193	24559	0.3479	16_73552643_C_T_b37	rs2432544
chr16_73522104_G_A_b38	0.0154	0.00639	0.0161	24559	0.3867	16_73556003_G_A_b37	rs825859
chr16_73525284_C_T_b38	0.0151	0.00639	0.0184	24559	0.3926	16_73559183_C_T_b37	rs860380
chr16_73754122_T_C_b38	0.0131	0.00639	0.041	24559	0.83	16_73788021_T_C_b37	rs12447507
chr16_73754467_G_A_b38	0.0127	0.00639	0.0461	24559	0.8648	16_73788366_G_A_b37	rs12447239
chr16_73809432_C_T_b38	-0.0136	0.00639	0.0332	24559	0.9791	16_73843331_C_T_b37	rs179181
chr16_73809907_A_G_b38	-0.0142	0.00639	0.0263	24559	0.9791	16_73843806_A_G_b37	rs328317
chr16_73868138_C_T_b38	-0.0174	0.00639	0.00645	24559	0.9791	16_73902037_C_T_b37	rs8048310
chr16_73874160_G_T_b38	-0.0132	0.00639	0.039	24559	0.9781	16_73908059_G_T_b37	rs13335367
chr16_75186111_C_A_b38	0.0166	0.00639	0.00931	24559	0.1849	16_75220009_C_A_b37	rs7205074
chr16_75186365_C_T_b38	0.0162	0.00639	0.0114	24559	0.1879	16_75220263_C_T_b37	rs9921632
chr16_75189593_G_T_b38	0.0155	0.00639	0.0151	24559	0.1839	16_75223491_G_T_b37	rs10871304
chr16_75190835_A_C_b38	0.0145	0.00639	0.0236	24559	0.175	16_75224733_A_C_b37	rs4479268
chr16_75191073_C_T_b38	0.0147	0.00639	0.0212	24559	0.175	16_75224971_C_T_b37	rs6564221
chr16_75191124_T_C_b38	0.0132	0.00639	0.0396	24559	0.3728	16_75225022_T_C_b37	rs11643004
chr16_75196740_T_C_b38	0.0147	0.00639	0.021	24559	0.168	16_75230638_T_C_b37	rs1019537
chr16_75217401_T_C_b38	0.0164	0.00639	0.0102	24559	0.174	16_75251299_T_C_b37	rs889515
chr16_75222353_A_G_b38	0.0159	0.00639	0.0128	24559	0.174	16_75256251_A_G_b37	rs8057145
chr16_75240384_G_A_b38	0.0175	0.00639	0.00604	24559	0.1849	16_75274282_G_A_b37	rs2870471
chr16_75242397_A_G_b38	0.0163	0.00639	0.0105	24559	0.175	16_75276295_A_G_b37	rs7195938
chr16_75243582_C_A_b38	0.0166	0.00639	0.00949	24559	0.6441	16_75277480_C_A_b37	rs4887810
chr16_75244897_A_G_b38	0.0166	0.00639	0.00945	24559	0.174	16_75278795_A_G_b37	rs1035540
chr16_75260313_T_C_b38	0.0143	0.00639	0.0252	24559	0.6531	16_75294211_T_C_b37	rs4261573
chr16_76009616_C_T_b38	-0.0145	0.00639	0.0236	24559	0.9543	16_76043514_C_T_b37	rs1498053
chr16_76136500_T_C_b38	0.0149	0.00639	0.0199	24559	0.8459	16_76170398_T_C_b37	rs11646015
chr16_76153094_T_C_b38	0.0134	0.00639	0.0365	24559	0.9046	16_76186992_T_C_b37	rs11641350
chr16_76206082_T_G_b38	0.016	0.00639	0.012	24559	0.8429	16_76239980_T_G_b37	rs8061174
chr16_76217377_T_C_b38	0.0142	0.00639	0.0258	24559	0.8837	16_76251275_T_C_b37	rs16943998
chr16_76219152_A_G_b38	0.0149	0.00639	0.0194	24559	0.834	16_76253050_A_G_b37	rs17639473
chr16_76227778_A_G_b38	0.0129	0.00639	0.0442	24559	0.9046	16_76261676_A_G_b37	rs16943988
chr16_76237670_C_T_b38	0.0144	0.00639	0.0241	24559	0.8648	16_76271568_C_T_b37	rs7186960
chr16_76400968_A_C_b38	0.0145	0.00639	0.0232	24559	0.9791	16_76434865_A_C_b37	rs1303874
chr16_76935963_G_T_b38	-0.0126	0.00639	0.0483	24559	0.7177	16_76969860_G_T_b37	rs12934757
chr16_77106241_G_A_b38	0.0146	0.00639	0.0226	24559	0.7704	16_77140138_G_A_b37	rs11643521
chr16_77121820_A_G_b38	0.0144	0.00639	0.0238	24559	0.6282	16_77155717_A_G_b37	rs11149963
chr16_77180046_A_C_b38	-0.0142	0.00639	0.0261	24559	0.4284	16_77213943_A_C_b37	rs7202338
chr16_77185661_A_G_b38	-0.0158	0.00639	0.0137	24559	0.4205	16_77219558_A_G_b37	rs6564404
chr16_77188969_T_C_b38	-0.0157	0.00639	0.0141	24559	0.4195	16_77222866_T_C_b37	rs7185297
chr16_77190759_G_A_b38	-0.0151	0.00639	0.0179	24559	0.4165	16_77224656_G_A_b37	rs3743759
chr16_77190966_A_C_b38	0.0152	0.00639	0.0175	24559	0.5835	16_77224863_A_C_b37	rs2278045
chr16_77193283_G_A_b38	0.0145	0.00639	0.0234	24559	0.5825	16_77227180_G_A_b37	rs2241416
chr16_77194045_T_C_b38	-0.0144	0.00639	0.024	24559	0.4155	16_77227942_T_C_b37	rs3743762
chr16_77194969_T_C_b38	-0.0145	0.00639	0.0232	24559	0.4165	16_77228866_T_C_b37	rs2232504
chr16_77198038_C_T_b38	0.0146	0.00639	0.0228	24559	0.5835	16_77231935_C_T_b37	rs2232509
chr16_77202367_C_A_b38	-0.0135	0.00639	0.0343	24559	0.7445	16_77236264_C_A_b37	rs1129680
chr16_77213509_T_C_b38	0.0135	0.00639	0.0346	24559	0.4483	16_77247406_T_C_b37	rs6564410
chr16_77221383_A_G_b38	0.0145	0.00639	0.0229	24559	0.5805	16_77255280_A_G_b37	rs8052509
chr16_77284674_T_C_b38	-0.0134	0.00639	0.0366	24559	0.7505	16_77318571_T_C_b37	rs1820253
chr16_77315305_A_C_b38	-0.0136	0.00639	0.033	24559	0.6769	16_77349202_A_C_b37	rs1019800
chr16_77323237_G_A_b38	-0.0161	0.00639	0.012	24559	0.6004	16_77357134_G_A_b37	rs13338913
chr16_77324572_G_A_b38	-0.0165	0.00639	0.0099	24559	0.6004	16_77358469_G_A_b37	rs8059032
chr16_77327641_C_T_b38	-0.0155	0.00639	0.015	24559	0.6083	16_77361538_C_T_b37	rs1428848
chr16_77336743_T_C_b38	-0.0139	0.00639	0.0299	24559	0.7217	16_77370640_T_C_b37	rs8063520
chr16_77339290_C_T_b38	-0.0126	0.00639	0.049	24559	0.6581	16_77373187_C_T_b37	rs6564430
chr16_77339364_C_T_b38	-0.0152	0.00639	0.0171	24559	0.6779	16_77373261_C_T_b37	rs6564431
chr16_77343670_G_A_b38	-0.0128	0.00639	0.0444	24559	0.6809	16_77377567_G_A_b37	rs11643269
chr16_77347984_C_T_b38	-0.0191	0.00639	0.00274	24559	0.5746	16_77381881_C_T_b37	rs1529496
chr16_77349883_C_T_b38	0.0147	0.00639	0.0211	24559	0.5616	16_77383780_C_T_b37	rs166673
chr16_77351318_T_C_b38	-0.0186	0.00639	0.00359	24559	0.5736	16_77385215_T_C_b37	rs1428836
chr16_77366185_C_T_b38	-0.0178	0.00639	0.00524	24559	0.7893	16_77400082_C_T_b37	rs8044972
chr16_77375078_G_A_b38	-0.0153	0.00639	0.017	24559	0.7992	16_77408975_G_A_b37	rs1549666
chr16_77382961_T_C_b38	-0.0165	0.00639	0.0098	24559	0.7127	16_77416858_T_C_b37	rs13338254
chr16_77383132_T_C_b38	-0.0174	0.00639	0.00634	24559	0.7117	16_77417029_T_C_b37	rs16945565
chr16_77496933_T_C_b38	-0.0126	0.00639	0.0482	24559	0.8211	16_77530830_T_C_b37	rs12928513
chr16_77498124_A_G_b38	-0.0144	0.00639	0.0238	24559	0.7763	16_77532021_A_G_b37	rs282958
chr16_77499813_C_T_b38	0.0136	0.00639	0.0329	24559	0.3917	16_77533710_C_T_b37	rs4888639
chr16_77500706_C_T_b38	0.0134	0.00639	0.0362	24559	0.3917	16_77534603_C_T_b37	rs11641815
chr16_77589787_A_G_b38	-0.0132	0.00639	0.0393	24559	0.4612	16_77623684_A_G_b37	rs442780
chr16_77684634_A_C_b38	0.014	0.00639	0.0287	24559	0.8926	16_77718531_A_C_b37	rs9923845
chr16_77694338_A_G_b38	-0.0126	0.00639	0.0491	24559	0.8996	16_77728235_A_G_b37	rs160207
chr16_77703961_G_A_b38	0.0132	0.00639	0.039	24559	0.8121	16_77737858_G_A_b37	rs2880781
chr16_77705093_T_C_b38	0.0157	0.00639	0.0138	24559	0.8738	16_77738990_T_C_b37	rs8045081
chr16_77732681_A_G_b38	-0.0143	0.00639	0.0249	24559	0.9433	16_77766578_A_G_b37	rs8059056
chr16_77732945_C_T_b38	-0.0136	0.00639	0.0336	24559	0.9423	16_77766842_C_T_b37	rs8058941
chr16_77791551_A_C_b38	0.0141	0.00639	0.0276	24559	0.08946	16_77825448_A_C_b37	rs2966072
chr16_77793676_A_G_b38	0.0136	0.00639	0.0336	24559	0.09145	16_77827573_A_G_b37	rs6564478
chr16_77811434_C_T_b38	-0.013	0.00639	0.0422	24559	0.8887	16_77845331_C_T_b37	rs17625041
chr16_77819296_C_T_b38	-0.014	0.00639	0.0288	24559	0.6083	16_77853193_C_T_b37	rs8048132
chr16_77822423_G_A_b38	-0.013	0.00639	0.0421	24559	0.5835	16_77856320_G_A_b37	rs4474697
chr16_77836622_C_T_b38	-0.0148	0.00639	0.0204	24559	0.7952	16_77870519_C_T_b37	rs16946589
chr16_78396943_G_A_b38	0.013	0.00639	0.0426	24559	0.2435	16_78430840_G_A_b37	rs4609864
chr16_78467570_A_G_b38	-0.014	0.00639	0.0289	24559	0.9443	16_78501467_A_G_b37	rs17776445
chr16_78469172_G_A_b38	-0.0139	0.00639	0.0295	24559	0.9036	16_78503069_G_A_b37	rs2738675
chr16_78612307_A_G_b38	0.0143	0.00639	0.0251	24559	0.495	16_78646204_A_G_b37	rs2738555
chr16_78623688_C_T_b38	0.0164	0.00639	0.0101	24559	0.4871	16_78657585_C_T_b37	rs2550604
chr16_78624496_T_G_b38	0.0138	0.00639	0.0304	24559	0.4344	16_78658393_T_G_b37	rs2548861
chr16_78631911_T_G_b38	0.0144	0.00639	0.0239	24559	0.4761	16_78665808_T_G_b37	rs2550613
chr16_78789837_C_T_b38	-0.0129	0.00639	0.0439	24559	0.6461	16_78823734_C_T_b37	rs7195449
chr16_78791930_G_A_b38	0.0148	0.00639	0.0207	24559	0.4831	16_78825827_G_A_b37	rs2550597
chr16_78797633_C_T_b38	0.0139	0.00639	0.0297	24559	0.6203	16_78831530_C_T_b37	rs2737295
chr16_78799427_G_A_b38	0.0141	0.00639	0.0271	24559	0.6183	16_78833324_G_A_b37	rs1118735
chr16_78825337_T_C_b38	0.0158	0.00639	0.0135	24559	0.663	16_78859234_T_C_b37	rs9929243
chr16_78825693_G_A_b38	0.0154	0.00639	0.0159	24559	0.668	16_78859590_G_A_b37	rs12930924
chr16_78825763_T_C_b38	0.0127	0.00639	0.0463	24559	0.6392	16_78859660_T_C_b37	rs12918472
chr16_78826883_C_T_b38	0.0152	0.00639	0.0171	24559	0.668	16_78860780_C_T_b37	rs6564600
chr16_78829718_T_C_b38	0.0149	0.00639	0.0194	24559	0.6769	16_78863615_T_C_b37	rs1079635
chr16_78836129_C_T_b38	-0.0134	0.00639	0.0366	24559	0.9016	16_78870026_C_T_b37	rs1124807
chr16_78836343_C_T_b38	0.016	0.00639	0.0121	24559	0.7913	16_78870240_C_T_b37	rs12920972
chr16_78837158_A_G_b38	0.0145	0.00639	0.0235	24559	0.7843	16_78871055_A_G_b37	rs13332126
chr16_78841796_T_G_b38	0.014	0.00639	0.0284	24559	0.2992	16_78875693_T_G_b37	rs4888858
chr16_79127945_A_G_b38	-0.0134	0.00639	0.0355	24559	0.5606	16_79161842_A_G_b37	rs7498200
chr16_79130555_A_G_b38	-0.0139	0.00639	0.0297	24559	0.5924	16_79164452_A_G_b37	rs11866970
chr16_79185763_G_A_b38	-0.0154	0.00639	0.0161	24559	0.6382	16_79219660_G_A_b37	rs17730134
chr16_79187995_G_A_b38	0.013	0.00639	0.0416	24559	0.5646	16_79221892_G_A_b37	rs1108663
chr16_79194046_C_T_b38	0.0159	0.00639	0.0129	24559	0.3877	16_79227943_C_T_b37	rs434395
chr16_79201048_A_C_b38	0.0183	0.00639	0.00419	24559	0.3201	16_79234945_A_C_b37	rs59344
chr16_79202670_A_C_b38	0.0174	0.00639	0.00636	24559	0.3907	16_79236567_A_C_b37	rs400497
chr16_79202933_A_G_b38	0.0153	0.00639	0.0164	24559	0.4026	16_79236830_A_G_b37	rs441004
chr16_79203011_T_G_b38	0.0153	0.00639	0.0166	24559	0.4771	16_79236908_T_G_b37	rs369487
chr16_79205475_A_G_b38	0.0156	0.00639	0.0149	24559	0.3757	16_79239372_A_G_b37	rs417711
chr16_79205929_C_T_b38	0.0128	0.00639	0.0453	24559	0.4105	16_79239826_C_T_b37	rs17642520
chr16_79206539_C_A_b38	0.0129	0.00639	0.0429	24559	0.4791	16_79240436_C_A_b37	rs384228
chr16_79208873_A_G_b38	0.0142	0.00639	0.0258	24559	0.4563	16_79242770_A_G_b37	rs450829
chr16_79211568_T_C_b38	0.0128	0.00639	0.0455	24559	0.4334	16_79245465_T_C_b37	rs384216
chr16_79211923_G_T_b38	0.0129	0.00639	0.0431	24559	0.4563	16_79245820_G_T_b37	rs383362
chr16_79212181_G_A_b38	0.0141	0.00639	0.0269	24559	0.4861	16_79246078_G_A_b37	rs2288032
chr16_79213165_G_A_b38	0.0147	0.00639	0.0212	24559	0.326	16_79247062_G_A_b37	rs395050
chr16_79213591_C_A_b38	0.0134	0.00639	0.0355	24559	0.3996	16_79247488_C_A_b37	rs401994
chr16_79215445_G_A_b38	0.0126	0.00639	0.048	24559	0.4702	16_79249342_G_A_b37	rs17642789
chr16_79218427_C_T_b38	0.0126	0.00639	0.0488	24559	0.2694	16_79252324_C_T_b37	rs270421
chr16_79219096_C_A_b38	0.0147	0.00639	0.0213	24559	0.4384	16_79252993_C_A_b37	rs270425
chr16_79324225_C_T_b38	-0.0129	0.00639	0.0439	24559	0.9423	16_79358122_C_T_b37	rs12444231
chr16_79499389_C_T_b38	-0.0137	0.00639	0.0322	24559	0.3111	16_79533286_C_T_b37	rs4325575
chr16_79638389_A_G_b38	-0.0142	0.00639	0.0263	24559	0.1769	16_79672286_A_G_b37	rs11150179
chr16_80080200_T_C_b38	-0.0156	0.00639	0.0145	24559	0.9314	16_80114097_T_C_b37	rs3764337
chr16_80108663_C_T_b38	-0.0134	0.00639	0.0358	24559	0.9463	16_80142560_C_T_b37	rs2219778
chr16_80157924_A_G_b38	-0.0129	0.00639	0.0432	24559	0.9791	16_80191821_A_G_b37	rs12102710
chr16_80167277_T_C_b38	-0.0151	0.00639	0.0185	24559	0.9781	16_80201174_T_C_b37	rs1862698
chr16_80189266_C_T_b38	-0.0131	0.00639	0.0409	24559	0.8469	16_80223163_C_T_b37	rs12918347
chr16_80353593_A_C_b38	-0.015	0.00639	0.0187	24559	0.8718	16_80387490_A_C_b37	rs12444213
chr16_80353659_G_A_b38	-0.0152	0.00639	0.0177	24559	0.8738	16_80387556_G_A_b37	rs8044516
chr16_80358609_T_C_b38	0.0134	0.00639	0.0355	24559	0.7336	16_80392506_T_C_b37	rs7203829
chr16_80390487_T_C_b38	0.0135	0.00639	0.0341	24559	0.7137	16_80424384_T_C_b37	rs12599282
chr16_80441796_T_C_b38	0.0126	0.00639	0.0482	24559	0.5626	16_80475693_T_C_b37	rs1812521
chr16_80442093_G_T_b38	0.0146	0.00639	0.0227	24559	0.3817	16_80475990_G_T_b37	rs1540611
chr16_80442285_C_T_b38	0.0136	0.00639	0.033	24559	0.8946	16_80476182_C_T_b37	rs1540613
chr16_80445307_A_G_b38	0.0144	0.00639	0.0239	24559	0.3807	16_80479204_A_G_b37	rs4889147
chr16_80481021_G_A_b38	-0.0155	0.00639	0.0153	24559	0.8817	16_80514918_G_A_b37	rs8058847
chr16_80671502_C_T_b38	-0.0136	0.00639	0.033	24559	0.3181	16_80705399_C_T_b37	rs896629
chr16_80800844_G_A_b38	0.0126	0.00639	0.0493	24559	0.9215	16_80834741_G_A_b37	rs41338245
chr16_81020692_A_G_b38	-0.0144	0.00639	0.0245	24559	0.7773	16_81054297_A_G_b37	rs10492892
chr16_81061486_A_G_b38	-0.0134	0.00639	0.0355	24559	0.7952	16_81095091_A_G_b37	rs7198494
chr16_81165915_T_C_b38	-0.0129	0.00639	0.0432	24559	0.2982	16_81199520_T_C_b37	rs12931217
chr16_81173134_C_T_b38	-0.013	0.00639	0.0425	24559	0.5994	16_81206739_C_T_b37	rs11647129
chr16_81173730_A_C_b38	-0.0147	0.00639	0.021	24559	0.3241	16_81207335_A_C_b37	rs11150360
chr16_81176687_A_G_b38	-0.0128	0.00639	0.0455	24559	0.6362	16_81210292_A_G_b37	rs4889256
chr16_81479031_T_G_b38	0.0136	0.00639	0.0338	24559	0.3767	16_81512636_T_G_b37	rs1471152
chr16_81535668_G_A_b38	-0.0127	0.00639	0.0466	24559	0.8668	16_81569273_G_A_b37	rs16955523
chr16_81568671_A_C_b38	0.0133	0.00639	0.038	24559	0.9503	16_81602276_A_C_b37	rs2287114
chr16_81570933_T_G_b38	0.0135	0.00639	0.0353	24559	0.9493	16_81604538_T_G_b37	rs11648317
chr16_81581265_T_C_b38	0.0148	0.00639	0.0204	24559	0.9801	16_81614870_T_C_b37	rs9932038
chr16_81588271_T_C_b38	0.0151	0.00639	0.0184	24559	0.9801	16_81621876_T_C_b37	rs16955597
chr16_81679219_G_A_b38	0.0145	0.00639	0.0228	24559	0.1948	16_81712824_G_A_b37	rs4334286
chr16_82388410_G_T_b38	-0.0148	0.00639	0.0208	24559	0.9254	16_82422015_G_T_b37	rs8051567
chr16_82414249_A_G_b38	-0.0181	0.00639	0.00471	24559	0.9602	16_82447854_A_G_b37	rs7202694
chr16_82414504_C_T_b38	-0.0173	0.00639	0.00694	24559	0.9612	16_82448109_C_T_b37	rs7202575
chr16_82422214_T_C_b38	-0.0156	0.00639	0.0146	24559	0.7753	16_82455819_T_C_b37	rs11649273
chr16_82424013_G_T_b38	-0.0195	0.00639	0.00223	24559	0.9602	16_82457618_G_T_b37	rs1424049
chr16_82424128_A_G_b38	-0.0193	0.00639	0.00259	24559	0.9622	16_82457733_A_G_b37	rs7187223
chr16_82440219_T_C_b38	-0.016	0.00639	0.0125	24559	0.8887	16_82473824_T_C_b37	rs17817309
chr16_82464442_C_T_b38	-0.0133	0.00639	0.0375	24559	0.1262	16_82498047_C_T_b37	rs1865228
chr16_82543980_G_A_b38	0.0134	0.00639	0.0361	24559	0.6054	16_82577585_G_A_b37	rs7197907
chr16_82544750_A_C_b38	-0.0127	0.00639	0.0462	24559	0.3966	16_82578355_A_C_b37	rs872745
chr16_82545929_T_C_b38	0.0127	0.00639	0.0473	24559	0.5805	16_82579534_T_C_b37	rs8063737
chr16_82546248_G_A_b38	0.0133	0.00639	0.0376	24559	0.5805	16_82579853_G_A_b37	rs8058011
chr16_82546952_G_A_b38	0.0126	0.00639	0.0484	24559	0.6024	16_82580557_G_A_b37	rs3865178
chr16_82636883_C_T_b38	0.0148	0.00639	0.0208	24559	0.9761	16_82670488_C_T_b37	rs9652693
chr16_82677264_C_T_b38	0.0132	0.00639	0.0387	24559	0.9016	16_82710869_C_T_b37	rs1564029
chr16_82678710_A_G_b38	0.0152	0.00639	0.0172	24559	0.8936	16_82712315_A_G_b37	rs10514555
chr16_82724856_G_A_b38	0.0189	0.00639	0.00309	24559	0.7903	16_82758461_G_A_b37	rs16958347
chr16_82735893_T_C_b38	0.0133	0.00639	0.0376	24559	0.4284	16_82769498_T_C_b37	rs7194615
chr16_82742707_C_T_b38	0.0136	0.00639	0.0328	24559	0.8449	16_82776312_C_T_b37	rs12598803
chr16_82753448_A_G_b38	0.0152	0.00639	0.0171	24559	0.8181	16_82787053_A_G_b37	rs8056064
chr16_82756441_G_A_b38	-0.0146	0.00639	0.0222	24559	0.9294	16_82790046_G_A_b37	rs4783265
chr16_82765678_G_A_b38	-0.0132	0.00639	0.0396	24559	0.7734	16_82799283_G_A_b37	rs11648993
chr16_82781425_T_C_b38	-0.013	0.00639	0.0425	24559	0.9254	16_82815030_T_C_b37	rs8061163
chr16_82782692_T_C_b38	-0.0128	0.00639	0.0459	24559	0.9245	16_82816297_T_C_b37	rs16958616
chr16_82782870_G_T_b38	0.0151	0.00639	0.0185	24559	0.827	16_82816475_G_T_b37	rs16958619
chr16_82787261_C_T_b38	0.0139	0.00639	0.0297	24559	0.1143	16_82820866_C_T_b37	rs12934135
chr16_82788147_A_C_b38	-0.0149	0.00639	0.0195	24559	0.9254	16_82821752_A_C_b37	rs7186123
chr16_82833638_C_T_b38	0.0183	0.00639	0.00411	24559	0.8072	16_82867243_C_T_b37	rs12920406
chr16_82834533_A_G_b38	0.0142	0.00639	0.0265	24559	0.6123	16_82868138_A_G_b37	rs2615127
chr16_82835697_T_C_b38	-0.0149	0.00639	0.0197	24559	0.3907	16_82869302_T_C_b37	rs11150496
chr16_82838164_T_C_b38	-0.0214	0.00639	0.000796	24559	0.8022	16_82871769_T_C_b37	rs2061628
chr16_82840907_T_C_b38	-0.0256	0.00639	6.18e-05	24559	0.6918	16_82874512_T_C_b37	rs7202042
chr16_82841457_G_A_b38	0.0129	0.00639	0.0434	24559	0.6441	16_82875062_G_A_b37	rs2549141
chr16_82843614_A_C_b38	-0.0156	0.00639	0.0148	24559	0.3897	16_82877219_A_C_b37	rs1947715
chr16_82849733_T_C_b38	-0.0258	0.00639	5.58e-05	24559	0.6998	16_82883338_T_C_b37	rs4299147
chr16_82852528_C_A_b38	0.0163	0.00639	0.0105	24559	0.6382	16_82886133_C_A_b37	rs192598
chr16_82853707_T_G_b38	0.0168	0.00639	0.00869	24559	0.6322	16_82887312_T_G_b37	rs286676
chr16_82854026_A_G_b38	0.0231	0.00639	0.00031	24559	0.2873	16_82887631_A_G_b37	rs166980
chr16_82857465_C_T_b38	0.0161	0.00639	0.0115	24559	0.6392	16_82891070_C_T_b37	rs286687
chr16_82857956_T_C_b38	-0.0153	0.00639	0.0167	24559	0.9085	16_82891561_T_C_b37	rs17673125
chr16_82858291_G_A_b38	-0.0151	0.00639	0.0184	24559	0.9095	16_82891896_G_A_b37	rs17740895
chr16_82860192_G_A_b38	-0.0166	0.00639	0.00954	24559	0.9115	16_82893797_G_A_b37	rs17740967
chr16_82860913_C_T_b38	0.0142	0.00639	0.0265	24559	0.9085	16_82894518_C_T_b37	rs12934446
chr16_82861212_G_A_b38	-0.0176	0.00639	0.00602	24559	0.3797	16_82894817_G_A_b37	rs2194285
chr16_82861474_T_G_b38	-0.0284	0.00639	9.1e-06	24559	0.7346	16_82895079_T_G_b37	rs11645687
chr16_82862204_C_T_b38	-0.0153	0.00639	0.0165	24559	0.9135	16_82895809_C_T_b37	rs16958779
chr16_82863244_G_A_b38	-0.015	0.00639	0.0186	24559	0.9125	16_82896849_G_A_b37	rs16958782
chr16_82867068_C_T_b38	-0.0133	0.00639	0.0371	24559	0.9085	16_82900673_C_T_b37	rs10492863
chr16_82867381_C_T_b38	-0.0181	0.00639	0.00456	24559	0.84	16_82900986_C_T_b37	rs11150505
chr16_82868096_C_A_b38	-0.0167	0.00639	0.00895	24559	0.3569	16_82901701_C_A_b37	rs4782736
chr16_82877084_C_A_b38	-0.0212	0.00639	0.000894	24559	0.8718	16_82910689_C_A_b37	rs7192135
chr16_82878769_T_C_b38	-0.0211	0.00639	0.000951	24559	0.8678	16_82912374_T_C_b37	rs17674039
chr16_82878966_T_C_b38	-0.0163	0.00639	0.0109	24559	0.3221	16_82912571_T_C_b37	rs9933935
chr16_82884766_T_G_b38	-0.0131	0.00639	0.0398	24559	0.8569	16_82918371_T_G_b37	rs1559310
chr16_82886085_C_T_b38	-0.0173	0.00639	0.00667	24559	0.3241	16_82919690_C_T_b37	rs4783293
chr16_82886856_C_T_b38	-0.0189	0.00639	0.0031	24559	0.3439	16_82920461_C_T_b37	rs918660
chr16_82887132_T_C_b38	-0.0186	0.00639	0.0037	24559	0.3439	16_82920737_T_C_b37	rs918661
chr16_82887271_G_A_b38	-0.0141	0.00639	0.0271	24559	0.2634	16_82920876_G_A_b37	rs4485358
chr16_82888975_T_G_b38	-0.0269	0.00639	2.65e-05	24559	0.6819	16_82922580_T_G_b37	rs12928678
chr16_82889417_G_A_b38	-0.0248	0.00639	0.000107	24559	0.6372	16_82923022_G_A_b37	rs4783295
chr16_82890076_T_C_b38	-0.0173	0.00639	0.00667	24559	0.2594	16_82923681_T_C_b37	rs7201829
chr16_82892639_G_A_b38	-0.0189	0.00639	0.00313	24559	0.2833	16_82926244_G_A_b37	rs2216739
chr16_82893895_T_C_b38	-0.0217	0.00639	0.000668	24559	0.6412	16_82927500_T_C_b37	rs1862682
chr16_82896006_T_G_b38	-0.0181	0.00639	0.00473	24559	0.2604	16_82929611_T_G_b37	rs11150517
chr16_82899296_T_C_b38	-0.0156	0.00639	0.0148	24559	0.8608	16_82932901_T_C_b37	rs16958834
chr16_82900276_G_A_b38	-0.0151	0.00639	0.018	24559	0.8569	16_82933881_G_A_b37	rs16958838
chr16_82900702_A_G_b38	-0.0153	0.00639	0.0167	24559	0.8618	16_82934307_A_G_b37	rs11150519
chr16_82904295_C_T_b38	-0.0152	0.00639	0.0177	24559	0.8638	16_82937900_C_T_b37	rs17674776
chr16_82907006_A_G_b38	-0.0144	0.00639	0.0239	24559	0.7654	16_82940611_A_G_b37	rs12596930
chr16_82912076_T_C_b38	-0.0175	0.00639	0.00623	24559	0.2276	16_82945681_T_C_b37	rs7184177
chr16_82964248_G_A_b38	-0.0133	0.00639	0.0379	24559	0.4483	16_82997853_G_A_b37	rs12929479
chr16_83417357_A_G_b38	-0.0143	0.00639	0.0251	24559	0.9155	16_83450962_A_G_b37	rs17214677
chr16_83595981_G_A_b38	-0.0126	0.00639	0.0482	24559	0.8151	16_83629586_G_A_b37	rs11860213
chr16_83745465_A_G_b38	0.0146	0.00639	0.0221	24559	0.3012	16_83779070_A_G_b37	rs3784990
chr16_83997350_C_T_b38	-0.0127	0.00639	0.0461	24559	0.6302	16_84030955_C_T_b37	rs8052260
chr16_84214498_G_A_b38	-0.0157	0.00639	0.0143	24559	0.9881	16_84248104_G_A_b37	rs16963035
chr16_84265019_G_T_b38	0.0131	0.00639	0.0397	24559	0.2366	16_84298625_G_T_b37	rs244856
chr16_84302309_G_A_b38	0.0132	0.00639	0.0386	24559	0.7575	16_84335915_G_A_b37	rs244836
chr16_84320511_T_C_b38	-0.0126	0.00639	0.0479	24559	0.5089	16_84354117_T_C_b37	rs17812265
chr16_84350720_A_G_b38	-0.0138	0.00639	0.0305	24559	0.03082	16_84384326_A_G_b37	rs4782612
chr16_84542217_A_C_b38	0.0158	0.00639	0.0136	24559	0.0835	16_84575823_A_C_b37	rs449171
chr16_84542290_T_C_b38	0.0127	0.00639	0.0463	24559	0.8588	16_84575896_T_C_b37	rs12447843
chr16_84602179_T_C_b38	-0.0146	0.00639	0.0221	24559	0.8499	16_84635785_T_C_b37	rs3111577
chr16_84806348_C_A_b38	-0.0145	0.00639	0.0232	24559	0.2744	16_84839954_C_A_b37	rs8057431
chr16_84812645_A_G_b38	-0.0152	0.00639	0.0177	24559	0.1779	16_84846251_A_G_b37	rs962682
chr16_84886352_A_G_b38	-0.0128	0.00639	0.0458	24559	0.664	16_84919958_A_G_b37	rs774206
chr16_84924412_G_A_b38	-0.0151	0.00639	0.0182	24559	0.7684	16_84958018_G_A_b37	rs7188498
chr16_84928512_T_C_b38	0.0154	0.00639	0.0162	24559	0.8857	16_84962118_T_C_b37	rs2646141
chr16_84929498_G_A_b38	-0.0132	0.00639	0.0395	24559	0.9294	16_84963104_G_A_b37	rs12449140
chr16_84931374_T_C_b38	0.0129	0.00639	0.0427	24559	0.7614	16_84964980_T_C_b37	rs1027330
chr16_84933483_A_G_b38	-0.0189	0.00639	0.00312	24559	0.5616	16_84967089_A_G_b37	rs12918754
chr16_84995857_A_G_b38	-0.0129	0.00639	0.0439	24559	0.9036	16_85029463_A_G_b37	rs3751747
chr16_85005342_C_T_b38	-0.0129	0.00639	0.0429	24559	0.9036	16_85038948_C_T_b37	rs9921436
chr16_85045975_C_T_b38	-0.013	0.00639	0.0417	24559	0.9583	16_85079581_C_T_b37	rs12599502
chr16_85070982_T_G_b38	-0.0154	0.00639	0.0156	24559	0.7624	16_85104588_T_G_b37	rs3794679
chr16_85072037_C_T_b38	-0.0169	0.00639	0.00816	24559	0.666	16_85105643_C_T_b37	rs12597135
chr16_85219999_T_C_b38	0.0184	0.00639	0.00397	24559	0.7803	16_85253605_T_C_b37	rs9937642
chr16_85222343_A_G_b38	0.013	0.00639	0.0412	24559	0.4791	16_85255949_A_G_b37	rs11149724
chr16_85273406_T_C_b38	-0.0172	0.00639	0.00728	24559	0.3469	16_85307012_T_C_b37	rs4423406
chr16_85277474_A_G_b38	0.0134	0.00639	0.0365	24559	0.5378	16_85311080_A_G_b37	rs11149735
chr16_85322523_G_T_b38	-0.0139	0.00639	0.0299	24559	0.4761	16_85356129_G_T_b37	rs8047906
chr16_85402983_G_A_b38	0.0159	0.00639	0.0129	24559	0.4423	16_85436589_G_A_b37	rs10163269
chr16_85413578_C_T_b38	0.0135	0.00639	0.0353	24559	0.163	16_85447184_C_T_b37	rs7404202
chr16_85919345_G_T_b38	-0.0134	0.00639	0.0361	24559	0.8887	16_85952951_G_T_b37	rs13338943
chr16_85930702_A_G_b38	-0.0145	0.00639	0.0231	24559	0.8579	16_85964308_A_G_b37	rs12598785
chr16_85958099_A_C_b38	0.0134	0.00639	0.0367	24559	0.8121	16_85991705_A_C_b37	rs11642873
chr16_86008491_C_T_b38	0.0128	0.00639	0.0453	24559	0.6431	16_86042097_C_T_b37	rs11644361
chr16_86016164_A_G_b38	0.0164	0.00639	0.0105	24559	0.9712	16_86049770_A_G_b37	rs41406450
chr16_86067678_T_C_b38	0.0131	0.00639	0.0404	24559	0.2962	16_86101284_T_C_b37	rs11649337
chr16_86069939_G_A_b38	0.0136	0.00639	0.0334	24559	0.4076	16_86103545_G_A_b37	rs4843340
chr16_86070237_G_A_b38	0.0169	0.00639	0.00818	24559	0.6163	16_86103843_G_A_b37	rs8049798
chr16_86071057_T_C_b38	0.0127	0.00639	0.047	24559	0.6074	16_86104663_T_C_b37	rs7202346
chr16_86071310_A_G_b38	0.013	0.00639	0.0416	24559	0.4185	16_86104916_A_G_b37	rs7190346
chr16_86228127_A_G_b38	-0.014	0.00639	0.0287	24559	0.173	16_86261733_A_G_b37	rs1693947
chr16_86240151_C_T_b38	-0.0141	0.00639	0.0275	24559	0.0825	16_86273757_C_T_b37	rs907052
chr16_86250291_A_G_b38	0.0125	0.00639	0.0496	24559	0.326	16_86283897_A_G_b37	rs1704494
chr16_86418760_T_G_b38	0.0137	0.00639	0.0325	24559	0.2465	16_86452366_T_G_b37	rs11117492
chr16_86458012_A_G_b38	-0.0167	0.00639	0.00901	24559	0.7555	16_86491618_A_G_b37	rs7184351
chr16_86478252_T_G_b38	0.0151	0.00639	0.0178	24559	0.1859	16_86511858_T_G_b37	rs7187191
chr16_86485650_T_C_b38	0.0148	0.00639	0.0202	24559	0.1799	16_86519256_T_C_b37	rs889592
chr16_86486630_A_G_b38	0.0156	0.00639	0.0145	24559	0.3082	16_86520236_A_G_b37	rs6540305
chr16_86490121_A_G_b38	0.0152	0.00639	0.017	24559	0.174	16_86523727_A_G_b37	rs39526
chr16_86491454_C_T_b38	0.0135	0.00639	0.0341	24559	0.1759	16_86525060_C_T_b37	rs40252
chr16_86506453_G_T_b38	0.0127	0.00639	0.0467	24559	0.2783	16_86540059_G_T_b37	rs7187428
chr16_86509239_A_G_b38	0.0147	0.00639	0.0218	24559	0.2406	16_86542845_A_G_b37	rs3812976
chr16_86513281_T_C_b38	0.019	0.00639	0.0029	24559	0.2167	16_86546887_T_C_b37	rs7185244
chr16_86520418_T_G_b38	0.0135	0.00639	0.035	24559	0.8221	16_86554024_T_G_b37	rs6540308
chr16_86522135_G_T_b38	0.0151	0.00639	0.0183	24559	0.8748	16_86555741_G_T_b37	rs7185813
chr16_86530758_A_G_b38	0.0162	0.00639	0.0111	24559	0.84	16_86564364_A_G_b37	rs1046990
chr16_86542131_C_T_b38	0.0131	0.00639	0.0406	24559	0.8926	16_86575737_C_T_b37	rs3829533
chr16_86585741_A_G_b38	-0.0169	0.00639	0.00824	24559	0.8777	16_86619347_A_G_b37	rs7185213
chr16_86585799_A_G_b38	-0.0169	0.00639	0.00811	24559	0.8141	16_86619405_A_G_b37	rs2042392
chr16_86606499_A_G_b38	-0.0127	0.00639	0.0476	24559	0.9125	16_86640105_A_G_b37	rs16941642
chr16_86696293_T_C_b38	0.0151	0.00639	0.018	24559	0.9672	16_86729899_T_C_b37	rs17212347
chr16_86958108_A_G_b38	-0.0161	0.00639	0.0119	24559	0.836	16_86991714_A_G_b37	rs11647106
chr16_86967496_C_T_b38	-0.0149	0.00639	0.0201	24559	0.5557	16_87001102_C_T_b37	rs9936705
chr16_87172856_T_C_b38	0.015	0.00639	0.0188	24559	0.6451	16_87206462_T_C_b37	rs12445088
chr16_87216621_C_T_b38	0.0128	0.00639	0.0456	24559	0.1004	16_87250227_C_T_b37	rs1110338
chr16_87228232_T_C_b38	0.0177	0.00639	0.0056	24559	0.1352	16_87261838_T_C_b37	rs11646937
chr16_87228925_C_T_b38	0.018	0.00639	0.00486	24559	0.1332	16_87262531_C_T_b37	rs4843577
chr16_87292339_A_G_b38	-0.0126	0.00639	0.0485	24559	0.1292	16_87325945_A_G_b37	rs929874
chr16_87306781_G_A_b38	0.018	0.00639	0.00477	24559	0.9662	16_87340387_G_A_b37	rs1974880
chr16_87348564_G_A_b38	-0.016	0.00639	0.0123	24559	0.9712	16_87382170_G_A_b37	rs1971728
chr16_87350103_G_A_b38	-0.0126	0.00639	0.0488	24559	0.8877	16_87383709_G_A_b37	rs4843599
chr16_87493517_A_C_b38	0.0127	0.00639	0.0469	24559	0.9622	16_87527123_A_C_b37	rs11117278
chr16_87657277_A_G_b38	-0.0155	0.00639	0.0154	24559	0.8002	16_87690883_A_G_b37	rs4843661
chr16_87693792_G_A_b38	-0.0134	0.00639	0.0357	24559	0.833	16_87727398_G_A_b37	rs4843676
chr16_87698272_G_A_b38	-0.0137	0.00639	0.0318	24559	0.8748	16_87731878_G_A_b37	rs1129212
chr16_87888557_C_T_b38	-0.0131	0.00639	0.0407	24559	0.8171	16_87922163_C_T_b37	rs7198286
chr16_87892206_A_G_b38	-0.0138	0.00639	0.0307	24559	0.7833	16_87925812_A_G_b37	rs7189932
chr16_87914409_A_G_b38	0.0142	0.00639	0.0263	24559	0.8857	16_87948015_A_G_b37	rs12926841
chr16_87931768_A_G_b38	0.0126	0.00639	0.0496	24559	0.1918	16_87965374_A_G_b37	rs6540112
chr16_87945556_G_A_b38	0.0141	0.00639	0.0277	24559	0.3429	16_87979162_G_A_b37	rs11646115
chr16_87945654_T_C_b38	0.0129	0.00639	0.0435	24559	0.335	16_87979260_T_C_b37	rs11642653
chr16_87950991_T_C_b38	-0.0136	0.00639	0.0335	24559	0.7952	16_87984597_T_C_b37	rs4312309
chr16_87954838_C_T_b38	0.0141	0.00639	0.0272	24559	0.5746	16_87988444_C_T_b37	rs4843745
chr16_87961594_A_G_b38	0.013	0.00639	0.0413	24559	0.5726	16_87995200_A_G_b37	rs12934497
chr16_88005841_A_C_b38	0.0135	0.00639	0.0352	24559	0.6272	16_88039447_A_C_b37	rs11641548
chr16_88023400_A_G_b38	0.0134	0.00639	0.0358	24559	0.6252	16_88057006_A_G_b37	rs11117349
chr16_88082524_A_G_b38	-0.0144	0.00639	0.024	24559	0.5934	16_88116130_A_G_b37	rs4843792
chr16_88142474_G_A_b38	0.013	0.00639	0.0417	24559	0.837	16_88176080_G_A_b37	rs4843813
chr16_88164672_G_A_b38	-0.0129	0.00639	0.0436	24559	0.173	16_88198278_G_A_b37	rs6540190
chr16_88249202_C_A_b38	-0.0134	0.00639	0.0359	24559	0.6223	16_88282808_C_A_b37	rs9923004
chr16_88264518_C_T_b38	-0.0136	0.00639	0.0339	24559	0.3459	16_88298124_C_T_b37	rs12447690
chr16_88265885_A_G_b38	-0.0156	0.00639	0.0147	24559	0.328	16_88299491_A_G_b37	rs7500824
chr16_88274219_A_G_b38	-0.0162	0.00639	0.0112	24559	0.328	16_88307825_A_G_b37	rs7405095
chr16_88287830_C_T_b38	-0.017	0.00639	0.00791	24559	0.332	16_88321436_C_T_b37	rs6540223
chr16_88296907_G_A_b38	-0.0127	0.00639	0.0473	24559	0.3579	16_88330513_G_A_b37	rs12448211
chr16_88298034_C_A_b38	-0.0146	0.00639	0.0227	24559	0.3479	16_88331640_C_A_b37	rs9938149
chr16_88474732_C_T_b38	-0.0133	0.00639	0.0374	24559	0.669	16_88541140_C_T_b37	rs7196578
chr16_88776545_G_A_b38	0.0132	0.00639	0.0383	24559	0.3022	16_88842953_G_A_b37	rs2932690
chr16_88783697_G_A_b38	0.0125	0.00639	0.0497	24559	0.6074	16_88850105_G_A_b37	rs494299
chr16_88791838_C_T_b38	0.0131	0.00639	0.041	24559	0.661	16_88858246_C_T_b37	rs2926775
chr16_88792194_A_G_b38	0.0146	0.00639	0.0224	24559	0.4066	16_88858602_A_G_b37	rs2926776
chr16_88958042_G_A_b38	-0.0133	0.00639	0.0372	24559	0.9185	16_89024450_G_A_b37	rs11640986
chr16_89442593_C_T_b38	0.0193	0.00639	0.00252	24559	0.6859	16_89509001_C_T_b37	rs2911266
chr16_89735544_G_A_b38	0.013	0.00639	0.0421	24559	0.8688	16_89801952_G_A_b37	rs11649196
chr16_89748399_T_C_b38	-0.0139	0.00639	0.0299	24559	0.8151	16_89814807_T_C_b37	rs8058895
chr16_89884574_A_G_b38	-0.0196	0.00639	0.00216	24559	0.9871	16_89950982_A_G_b37	rs16966253
chr16_89961430_G_A_b38	-0.0138	0.00639	0.0306	24559	0.8936	16_90027838_G_A_b37	rs8062311
chr16_89984899_G_A_b38	0.0147	0.00639	0.0215	24559	0.1988	16_90051307_G_A_b37	rs11076645
chr16_90035976_C_A_b38	0.0131	0.00639	0.0397	24559	0.1809	16_90102384_C_A_b37	rs4785766
chr16_90037251_G_A_b38	0.0152	0.00639	0.0177	24559	0.9493	16_90103659_G_A_b37	rs17178299
chr16_90044542_C_T_b38	-0.0137	0.00639	0.0318	24559	0.8529	16_90110950_C_T_b37	rs1048149
chr16_90051711_C_T_b38	0.0165	0.00639	0.00996	24559	0.9503	16_90118119_C_T_b37	rs11642999
chr16_90058463_G_T_b38	0.0175	0.00639	0.00629	24559	0.9483	16_90124871_G_T_b37	rs7206111
chr16_90059539_T_C_b38	0.0167	0.00639	0.00906	24559	0.9483	16_90125947_T_C_b37	rs9927964
chr16_90063562_C_A_b38	0.0163	0.00639	0.0107	24559	0.8429	16_90129970_C_A_b37	rs4493039
chr16_90063728_C_T_b38	0.0163	0.00639	0.0106	24559	0.8429	16_90130136_C_T_b37	rs2078478
chr16_90066378_T_C_b38	0.0171	0.00639	0.00732	24559	0.9473	16_90132786_T_C_b37	rs11642823
chr17_202577_C_T_b38	0.0138	0.00639	0.0305	24559	0.1819	17_52368_C_T_b37	rs4424950
chr17_203220_T_C_b38	0.0136	0.00639	0.0331	24559	0.166	17_53011_T_C_b37	rs1136388
chr17_896607_G_A_b38	0.0133	0.00639	0.0374	24559	0.7624	17_799847_G_A_b37	rs2114
chr17_905496_A_G_b38	0.0127	0.00639	0.0467	24559	0.7505	17_808736_A_G_b37	rs7215424
chr17_913010_T_C_b38	0.0131	0.00639	0.0406	24559	0.8519	17_816250_T_C_b37	rs7220717
chr17_1041306_G_A_b38	-0.0127	0.00639	0.0461	24559	0.7664	17_944546_G_A_b37	rs16957565
chr17_1042324_A_G_b38	-0.0138	0.00639	0.0306	24559	0.1004	17_945564_A_G_b37	rs2921134
chr17_1045050_C_T_b38	-0.0185	0.00639	0.00387	24559	0.6183	17_948290_C_T_b37	rs2259992
chr17_1090360_G_A_b38	-0.0185	0.00639	0.00377	24559	0.7873	17_993600_G_A_b37	rs2260717
chr17_1414467_G_A_b38	-0.0125	0.00639	0.0499	24559	0.3211	17_1317761_G_A_b37	rs877230
chr17_1463828_T_G_b38	-0.0128	0.00639	0.0451	24559	0.2992	17_1367122_T_G_b37	rs6416877
chr17_1468702_G_A_b38	-0.014	0.00639	0.0285	24559	0.3956	17_1371996_G_A_b37	rs2286870
chr17_1587115_T_C_b38	-0.0139	0.00639	0.0292	24559	0.02883	17_1490409_T_C_b37	rs8078582
chr17_1712799_G_A_b38	-0.014	0.00639	0.0279	24559	0.6869	17_1616093_G_A_b37	rs34853504
chr17_1718883_G_A_b38	-0.0162	0.00639	0.0112	24559	0.5159	17_1622177_G_A_b37	rs4790814
chr17_1736164_A_G_b38	-0.0132	0.00639	0.0386	24559	0.2823	17_1639458_A_G_b37	rs11549259
chr17_1737045_A_G_b38	-0.0198	0.00639	0.00199	24559	0.5099	17_1640339_A_G_b37	rs12939051
chr17_1961455_C_T_b38	0.016	0.00639	0.0124	24559	0.4891	17_1864749_C_T_b37	rs9646401
chr17_1969714_G_A_b38	0.0127	0.00639	0.0476	24559	0.3996	17_1873008_G_A_b37	rs7225086
chr17_2361819_C_A_b38	-0.0129	0.00639	0.044	24559	0.6382	17_2265113_C_A_b37	rs2429906
chr17_2642179_A_G_b38	0.0129	0.00639	0.0438	24559	0.9523	17_2545473_A_G_b37	rs8077351
chr17_2793042_C_T_b38	-0.0137	0.00639	0.0317	24559	0.3439	17_2696336_C_T_b37	rs7209248
chr17_2796028_C_T_b38	0.0129	0.00639	0.0438	24559	0.661	17_2699322_C_T_b37	rs178567
chr17_2798867_T_C_b38	0.0156	0.00639	0.0148	24559	0.7386	17_2702161_T_C_b37	rs7207754
chr17_2868218_C_T_b38	-0.0176	0.00639	0.00584	24559	0.9085	17_2771512_C_T_b37	rs12603284
chr17_2870638_C_T_b38	-0.0189	0.00639	0.00307	24559	0.9085	17_2773932_C_T_b37	rs1076164
chr17_2872448_G_A_b38	0.014	0.00639	0.0289	24559	0.506	17_2775742_G_A_b37	rs4287603
chr17_2970673_C_T_b38	-0.014	0.00639	0.028	24559	0.3479	17_2873967_C_T_b37	rs2317462
chr17_2974928_T_C_b38	-0.0141	0.00639	0.0276	24559	0.3847	17_2878222_T_C_b37	rs2317465
chr17_3316221_T_C_b38	-0.0136	0.00639	0.0329	24559	0.9791	17_3219515_T_C_b37	rs12952955
chr17_3545140_A_G_b38	-0.0155	0.00639	0.015	24559	0.6193	17_3448434_A_G_b37	rs9911213
chr17_3545428_G_A_b38	-0.0169	0.00639	0.00807	24559	0.6233	17_3448722_G_A_b37	rs422159
chr17_3546148_T_C_b38	-0.0186	0.00639	0.00354	24559	0.6203	17_3449442_T_C_b37	rs661835
chr17_3734659_C_T_b38	-0.0137	0.00639	0.0326	24559	0.4821	17_3637953_C_T_b37	rs178323
chr17_3918659_T_C_b38	0.0139	0.00639	0.0291	24559	0.5159	17_3821953_T_C_b37	rs4995288
chr17_4164258_C_T_b38	-0.0163	0.00639	0.0107	24559	0.9662	17_4067552_C_T_b37	rs1043587
chr17_4170104_A_G_b38	0.0136	0.00639	0.0331	24559	0.341	17_4073398_A_G_b37	rs11651767
chr17_4395645_T_C_b38	-0.0157	0.00639	0.0139	24559	0.837	17_4298940_T_C_b37	rs9903584
chr17_4395961_T_C_b38	-0.0157	0.00639	0.014	24559	0.8221	17_4299256_T_C_b37	rs9909751
chr17_4419999_A_G_b38	-0.0128	0.00639	0.0444	24559	0.674	17_4323294_A_G_b37	rs9912168
chr17_4422180_T_C_b38	0.0157	0.00639	0.0142	24559	0.2336	17_4325475_T_C_b37	rs4790618
chr17_4423065_G_A_b38	0.0144	0.00639	0.0238	24559	0.2336	17_4326360_G_A_b37	rs8072924
chr17_4425619_C_T_b38	0.0167	0.00639	0.00886	24559	0.4672	17_4328914_C_T_b37	rs8066817
chr17_4428825_C_T_b38	0.0157	0.00639	0.0142	24559	0.7584	17_4332120_C_T_b37	rs8068010
chr17_4433467_T_C_b38	0.0126	0.00639	0.0494	24559	0.2753	17_4336762_T_C_b37	rs9896511
chr17_4433544_T_C_b38	0.0158	0.00639	0.0137	24559	0.7584	17_4336839_T_C_b37	rs4989108
chr17_4448345_G_A_b38	0.0132	0.00639	0.039	24559	0.1233	17_4351640_G_A_b37	rs884250
chr17_4460400_T_G_b38	0.0161	0.00639	0.0116	24559	0.3688	17_4363695_T_G_b37	rs12602153
chr17_4471807_A_G_b38	-0.0193	0.00639	0.00247	24559	0.8419	17_4375102_A_G_b37	rs12601491
chr17_4476552_G_A_b38	-0.0149	0.00639	0.0201	24559	0.8549	17_4379847_G_A_b37	rs333133
chr17_4478453_G_A_b38	-0.0153	0.00639	0.0168	24559	0.8549	17_4381748_G_A_b37	rs333132
chr17_4481483_G_A_b38	-0.015	0.00639	0.0189	24559	0.841	17_4384778_G_A_b37	rs8073958
chr17_4512999_G_A_b38	0.0164	0.00639	0.0104	24559	0.6143	17_4416294_G_A_b37	rs7207689
chr17_4513379_T_C_b38	0.0165	0.00639	0.0098	24559	0.6113	17_4416674_T_C_b37	rs7214270
chr17_4515256_G_A_b38	0.0174	0.00639	0.00646	24559	0.67	17_4418551_G_A_b37	rs4790638
chr17_4515630_T_G_b38	0.0182	0.00639	0.00444	24559	0.668	17_4418925_T_G_b37	rs899442
chr17_4518795_G_A_b38	0.0134	0.00639	0.0362	24559	0.7704	17_4422090_G_A_b37	rs4239047
chr17_4524069_G_A_b38	-0.015	0.00639	0.019	24559	0.3608	17_4427364_G_A_b37	rs4790641
chr17_4547528_G_T_b38	0.0201	0.00639	0.00167	24559	0.7694	17_4450823_G_T_b37	rs7211078
chr17_4550520_C_T_b38	0.0171	0.00639	0.00743	24559	0.832	17_4453815_C_T_b37	rs10852863
chr17_4661395_A_C_b38	-0.014	0.00639	0.028	24559	0.8449	17_4564690_A_C_b37	rs17823987
chr17_4838423_A_G_b38	-0.0144	0.00639	0.0246	24559	0.8986	17_4741718_A_G_b37	rs7225684
chr17_4838817_A_G_b38	0.0152	0.00639	0.017	24559	0.4831	17_4742112_A_G_b37	rs12450045
chr17_4848965_G_A_b38	0.0159	0.00639	0.0129	24559	0.4702	17_4752260_G_A_b37	rs8072531
chr17_4852129_A_G_b38	-0.013	0.00639	0.0421	24559	0.7137	17_4755424_A_G_b37	rs9904177
chr17_4854303_T_C_b38	-0.015	0.00639	0.0187	24559	0.7177	17_4757598_T_C_b37	rs9893197
chr17_4858740_A_C_b38	-0.0141	0.00639	0.0271	24559	0.9006	17_4762035_A_C_b37	rs16954223
chr17_4863598_C_T_b38	0.0163	0.00639	0.0106	24559	0.4602	17_4766893_C_T_b37	rs9895272
chr17_4863642_T_C_b38	-0.0144	0.00639	0.0247	24559	0.9036	17_4766937_T_C_b37	rs8070572
chr17_4873584_C_T_b38	0.0127	0.00639	0.0471	24559	0.2773	17_4776879_C_T_b37	rs8076482
chr17_4874339_T_C_b38	-0.0148	0.00639	0.0205	24559	0.8986	17_4777634_T_C_b37	rs12150370
chr17_4884509_G_A_b38	-0.0139	0.00639	0.03	24559	0.9046	17_4787804_G_A_b37	rs2302321
chr17_4892991_C_T_b38	-0.0135	0.00639	0.0346	24559	0.5934	17_4796286_C_T_b37	rs11556635
chr17_4893361_T_C_b38	-0.0138	0.00639	0.0307	24559	0.7406	17_4796656_T_C_b37	rs2302320
chr17_4903803_T_C_b38	-0.0157	0.00639	0.0141	24559	0.6302	17_4807098_T_C_b37	rs3966782
chr17_4928495_G_A_b38	-0.0132	0.00639	0.0388	24559	0.6521	17_4831790_G_A_b37	rs9914087
chr17_4935854_C_T_b38	0.0135	0.00639	0.0352	24559	0.4384	17_4839149_C_T_b37	rs2243102
chr17_4942473_G_A_b38	0.0132	0.00639	0.0384	24559	0.4384	17_4845768_G_A_b37	rs238247
chr17_4946479_G_A_b38	0.0133	0.00639	0.0369	24559	0.4036	17_4849774_G_A_b37	rs238242
chr17_4949168_C_T_b38	0.014	0.00639	0.0283	24559	0.3509	17_4852463_C_T_b37	rs4790714
chr17_4953081_A_G_b38	0.0142	0.00639	0.0262	24559	0.3191	17_4856376_A_G_b37	rs238238
chr17_4970920_T_C_b38	0.0134	0.00639	0.0362	24559	0.2068	17_4874215_T_C_b37	rs452825
chr17_4972271_T_C_b38	0.016	0.00639	0.0122	24559	0.4125	17_4875566_T_C_b37	rs238230
chr17_4973825_G_A_b38	0.0142	0.00639	0.0268	24559	0.2117	17_4877120_G_A_b37	rs238229
chr17_4975665_G_A_b38	0.0142	0.00639	0.0263	24559	0.2117	17_4878960_G_A_b37	rs238228
chr17_4977598_A_G_b38	0.0164	0.00639	0.0103	24559	0.493	17_4880893_A_G_b37	rs418305
chr17_4982687_G_A_b38	0.0187	0.00639	0.00347	24559	0.4215	17_4885982_G_A_b37	rs238233
chr17_4982742_A_G_b38	0.0154	0.00639	0.0158	24559	0.2137	17_4886037_A_G_b37	rs238232
chr17_4988661_G_A_b38	0.0167	0.00639	0.00907	24559	0.496	17_4891956_G_A_b37	rs426475
chr17_4995238_G_A_b38	0.0149	0.00639	0.0195	24559	0.2167	17_4898533_G_A_b37	rs471064
chr17_5040070_C_T_b38	0.0126	0.00639	0.0492	24559	0.3529	17_4943365_C_T_b37	rs9909219
chr17_5042515_C_A_b38	0.0133	0.00639	0.0378	24559	0.3579	17_4945810_C_A_b37	rs9898431
chr17_5070487_G_A_b38	0.0131	0.00639	0.041	24559	0.5905	17_4973782_G_A_b37	rs9897420
chr17_5082488_C_T_b38	0.0127	0.00639	0.0472	24559	0.5278	17_4985783_C_T_b37	rs8066500
chr17_5086323_G_A_b38	0.0127	0.00639	0.047	24559	0.5298	17_4989618_G_A_b37	rs7220266
chr17_5088399_T_C_b38	-0.0132	0.00639	0.0391	24559	0.6938	17_4991694_T_C_b37	rs10438722
chr17_5093482_C_T_b38	-0.0138	0.00639	0.0304	24559	0.9453	17_4996777_C_T_b37	rs10521138
chr17_5290518_A_G_b38	0.0133	0.00639	0.0381	24559	0.9195	17_5193813_A_G_b37	rs8076682
chr17_5381185_T_C_b38	-0.0149	0.00639	0.0193	24559	0.5606	17_5284480_T_C_b37	rs3026109
chr17_5381475_G_A_b38	-0.0147	0.00639	0.0215	24559	0.5447	17_5284770_G_A_b37	rs1065483
chr17_5383397_T_C_b38	-0.0136	0.00639	0.0335	24559	0.4911	17_5286692_T_C_b37	rs8703
chr17_5385663_T_C_b38	-0.0149	0.00639	0.0194	24559	0.5427	17_5288983_T_C_b37	rs7426
chr17_5386260_A_G_b38	-0.0144	0.00639	0.0243	24559	0.5835	17_5289580_A_G_b37	rs11209
chr17_5387383_G_A_b38	-0.0145	0.00639	0.0236	24559	0.5596	17_5290703_G_A_b37	rs739768
chr17_5387504_C_A_b38	-0.0144	0.00639	0.0242	24559	0.5596	17_5290824_C_A_b37	rs748486
chr17_5389442_C_T_b38	-0.0143	0.00639	0.0251	24559	0.5596	17_5292762_C_T_b37	rs886361
chr17_5395000_C_T_b38	-0.0142	0.00639	0.026	24559	0.5596	17_5298320_C_T_b37	rs1806240
chr17_5395076_G_A_b38	-0.0143	0.00639	0.0256	24559	0.5596	17_5298396_G_A_b37	rs2309372
chr17_5396630_T_C_b38	-0.0126	0.00639	0.048	24559	0.6501	17_5299950_T_C_b37	rs12600578
chr17_5408951_A_G_b38	-0.0139	0.00639	0.0298	24559	0.5596	17_5312271_A_G_b37	rs929262
chr17_5409572_A_G_b38	-0.0143	0.00639	0.025	24559	0.5596	17_5312892_A_G_b37	rs1989945
chr17_5413688_A_C_b38	-0.0144	0.00639	0.0239	24559	0.5437	17_5317008_A_C_b37	rs1806261
chr17_5416300_C_A_b38	-0.0134	0.00639	0.0359	24559	0.5596	17_5319620_C_A_b37	rs2301740
chr17_5419949_C_T_b38	-0.0134	0.00639	0.0362	24559	0.6233	17_5323269_C_T_b37	rs1058115
chr17_5420311_A_G_b38	-0.0131	0.00639	0.0405	24559	0.6233	17_5323631_A_G_b37	rs9908179
chr17_5420669_C_T_b38	-0.0128	0.00639	0.0451	24559	0.6958	17_5323989_C_T_b37	rs8074617
chr17_5421573_A_C_b38	-0.0129	0.00639	0.043	24559	0.6948	17_5324893_A_C_b37	rs4790770
chr17_5422488_A_C_b38	-0.0128	0.00639	0.0449	24559	0.6948	17_5325808_A_C_b37	rs9896735
chr17_5422858_C_T_b38	-0.0126	0.00639	0.0484	24559	0.6948	17_5326178_C_T_b37	rs2189337
chr17_5478547_C_T_b38	-0.0136	0.00639	0.0329	24559	0.502	17_5381867_C_T_b37	rs3865350
chr17_5488370_G_A_b38	-0.013	0.00639	0.0426	24559	0.501	17_5391690_G_A_b37	rs2309399
chr17_5529085_C_T_b38	0.0126	0.00639	0.0488	24559	0.6252	17_5432405_C_T_b37	rs9303193
chr17_5532943_C_T_b38	0.0131	0.00639	0.041	24559	0.6262	17_5436263_C_T_b37	rs2301582
chr17_5539268_A_G_b38	-0.0134	0.00639	0.0359	24559	0.9642	17_5442588_A_G_b37	rs12952208
chr17_5664984_C_T_b38	0.013	0.00639	0.0425	24559	0.335	17_5568304_C_T_b37	rs2733351
chr17_5673565_C_T_b38	-0.0139	0.00639	0.0295	24559	0.7396	17_5576885_C_T_b37	rs6502873
chr17_5707017_A_C_b38	-0.0134	0.00639	0.0354	24559	0.7783	17_5610337_A_C_b37	rs12602554
chr17_5755300_C_T_b38	0.0135	0.00639	0.0342	24559	0.5557	17_5658620_C_T_b37	rs11871557
chr17_5757957_C_T_b38	0.0142	0.00639	0.0266	24559	0.5586	17_5661277_C_T_b37	rs7218391
chr17_5833383_G_A_b38	0.0137	0.00639	0.0319	24559	0.9394	17_5736703_G_A_b37	rs6502888
chr17_5852299_T_C_b38	-0.0129	0.00639	0.0443	24559	0.4135	17_5755619_T_C_b37	rs12939134
chr17_5862033_A_G_b38	-0.0127	0.00639	0.0476	24559	0.2932	17_5765353_A_G_b37	rs888326
chr17_5965037_C_T_b38	-0.0141	0.00639	0.0279	24559	0.5527	17_5868357_C_T_b37	rs7214669
chr17_6246659_T_G_b38	0.0161	0.00639	0.012	24559	0.9364	17_6149979_T_G_b37	rs41347854
chr17_6261481_A_G_b38	-0.0143	0.00639	0.025	24559	0.6352	17_6164801_A_G_b37	rs2309555
chr17_6261668_T_C_b38	-0.0134	0.00639	0.0357	24559	0.6342	17_6164988_T_C_b37	rs2309557
chr17_6269786_T_C_b38	-0.0135	0.00639	0.035	24559	0.6312	17_6173106_T_C_b37	rs9898229
chr17_6276022_A_G_b38	-0.0134	0.00639	0.0367	24559	0.6531	17_6179342_A_G_b37	rs936731
chr17_6287187_C_T_b38	-0.0141	0.00639	0.0274	24559	0.6541	17_6190507_C_T_b37	rs4796460
chr17_6287690_C_T_b38	-0.0178	0.00639	0.00537	24559	0.8032	17_6191010_C_T_b37	rs4796461
chr17_6298981_A_G_b38	-0.0128	0.00639	0.0446	24559	0.6521	17_6202301_A_G_b37	rs11078616
chr17_6313450_T_C_b38	-0.0152	0.00639	0.0171	24559	0.8191	17_6216770_T_C_b37	rs7215149
chr17_6367296_C_T_b38	-0.0152	0.00639	0.0174	24559	0.7913	17_6270616_C_T_b37	rs1588751
chr17_6582362_A_G_b38	-0.014	0.00639	0.0283	24559	0.828	17_6485682_A_G_b37	rs12945502
chr17_6592479_T_C_b38	-0.0142	0.00639	0.0268	24559	0.83	17_6495799_T_C_b37	rs12947619
chr17_6617004_C_A_b38	-0.0142	0.00639	0.0264	24559	0.829	17_6520324_C_A_b37	rs749096
chr17_6653007_G_A_b38	-0.0132	0.00639	0.0393	24559	0.83	17_6556326_G_A_b37	rs4796532
chr17_6654692_G_A_b38	-0.013	0.00639	0.0422	24559	0.5388	17_6558011_G_A_b37	rs2040847
chr17_6654705_C_A_b38	-0.0125	0.00639	0.0496	24559	0.5388	17_6558024_C_A_b37	rs2040848
chr17_6663621_G_A_b38	-0.0128	0.00639	0.045	24559	0.5169	17_6566940_G_A_b37	rs218662
chr17_6836310_T_G_b38	-0.0143	0.00639	0.0252	24559	0.5487	17_6739629_T_G_b37	rs9284356
chr17_7354136_G_T_b38	-0.0128	0.00639	0.0449	24559	0.9284	17_7257455_G_T_b37	rs17732672
chr17_7646363_C_T_b38	0.0129	0.00639	0.044	24559	0.4245	17_7549681_C_T_b37	rs1641523
chr17_7865910_A_C_b38	0.0134	0.00639	0.0357	24559	0.8867	17_7769228_A_C_b37	rs11656715
chr17_8068473_C_T_b38	-0.0136	0.00639	0.0332	24559	0.9294	17_7971791_C_T_b37	rs12601905
chr17_8072134_G_A_b38	-0.0134	0.00639	0.0354	24559	0.9274	17_7975452_G_A_b37	rs12603935
chr17_8618093_C_T_b38	0.0127	0.00639	0.0462	24559	0.7157	17_8521411_C_T_b37	rs7212920
chr17_8883607_T_C_b38	0.0128	0.00639	0.0446	24559	0.8926	17_8786924_T_C_b37	rs374864
chr17_8884178_G_A_b38	0.0135	0.00639	0.0351	24559	0.8926	17_8787495_G_A_b37	rs443532
chr17_8900807_C_A_b38	0.0129	0.00639	0.0434	24559	0.8926	17_8804124_C_A_b37	rs438835
chr17_8944731_C_T_b38	0.0141	0.00639	0.0271	24559	0.5726	17_8848048_C_T_b37	rs4791771
chr17_8968225_C_A_b38	-0.0142	0.00639	0.0259	24559	0.662	17_8871542_C_A_b37	rs11078772
chr17_8984788_A_G_b38	-0.0149	0.00639	0.0199	24559	0.9314	17_8888105_A_G_b37	rs11651058
chr17_8986824_C_T_b38	0.0128	0.00639	0.0446	24559	0.5219	17_8890141_C_T_b37	rs670953
chr17_8994382_C_A_b38	0.0177	0.00639	0.0055	24559	0.6511	17_8897699_C_A_b37	rs569570
chr17_9184104_A_G_b38	0.0146	0.00639	0.022	24559	0.1471	17_9087421_A_G_b37	rs8067387
chr17_9189736_G_A_b38	0.0143	0.00639	0.0251	24559	0.1402	17_9093053_G_A_b37	rs7211765
chr17_9586258_G_A_b38	0.016	0.00639	0.0125	24559	0.9732	17_9489575_G_A_b37	rs11656351
chr17_9601625_G_A_b38	0.0131	0.00639	0.0406	24559	0.7724	17_9504942_G_A_b37	rs4791353
chr17_9655859_A_C_b38	0.0136	0.00639	0.0332	24559	0.9165	17_9559176_A_C_b37	rs11651465
chr17_9656070_C_T_b38	0.014	0.00639	0.029	24559	0.9165	17_9559387_C_T_b37	rs11656180
chr17_9657081_C_T_b38	0.0145	0.00639	0.0234	24559	0.9125	17_9560398_C_T_b37	rs11657521
chr17_9860722_G_T_b38	0.0134	0.00639	0.0363	24559	0.7833	17_9764039_G_T_b37	rs12150149
chr17_9861440_C_T_b38	0.0137	0.00639	0.0319	24559	0.7833	17_9764757_C_T_b37	rs12150182
chr17_10133479_A_G_b38	-0.0149	0.00639	0.0199	24559	0.5706	17_10036796_A_G_b37	rs4572442
chr17_10140638_G_A_b38	0.0132	0.00639	0.0392	24559	0.7654	17_10043955_G_A_b37	rs7212677
chr17_10140797_G_A_b38	-0.0143	0.00639	0.0248	24559	0.5855	17_10044114_G_A_b37	rs2157696
chr17_10140971_A_G_b38	0.0141	0.00639	0.0277	24559	0.7515	17_10044288_A_G_b37	rs6503288
chr17_10141106_T_C_b38	0.0133	0.00639	0.0374	24559	0.7664	17_10044423_T_C_b37	rs7219401
chr17_10192554_A_G_b38	0.015	0.00639	0.0192	24559	0.9433	17_10095871_A_G_b37	rs35376838
chr17_10674929_A_G_b38	-0.0129	0.00639	0.0428	24559	0.8877	17_10578246_A_G_b37	rs201621
chr17_11315390_G_A_b38	-0.0129	0.00639	0.0437	24559	0.8459	17_11218707_G_A_b37	rs12603186
chr17_11318762_T_C_b38	0.0135	0.00639	0.0346	24559	0.2346	17_11222079_T_C_b37	rs975627
chr17_11493166_A_C_b38	0.0132	0.00639	0.0388	24559	0.8141	17_11396483_A_C_b37	rs16944868
chr17_11761717_G_T_b38	-0.0127	0.00639	0.0477	24559	0.6581	17_11665034_G_T_b37	rs12936861
chr17_11924036_T_C_b38	0.0131	0.00639	0.0401	24559	0.3638	17_11827353_T_C_b37	rs2286300
chr17_11925699_T_C_b38	0.0132	0.00639	0.0388	24559	0.3956	17_11829016_T_C_b37	rs1859886
chr17_12346176_T_C_b38	0.0126	0.00639	0.0491	24559	0.7416	17_12249493_T_C_b37	rs8073306
chr17_12353630_A_G_b38	-0.0144	0.00639	0.0244	24559	0.5577	17_12256947_A_G_b37	rs7209652
chr17_12356303_C_T_b38	0.0155	0.00639	0.0153	24559	0.662	17_12259620_C_T_b37	rs2529701
chr17_12363785_C_T_b38	-0.0153	0.00639	0.0164	24559	0.3509	17_12267102_C_T_b37	rs2726550
chr17_12365004_C_T_b38	-0.0147	0.00639	0.0219	24559	0.5577	17_12268321_C_T_b37	rs2726548
chr17_12365713_G_A_b38	-0.0152	0.00639	0.0173	24559	0.5577	17_12269030_G_A_b37	rs2529703
chr17_12422275_C_A_b38	-0.0174	0.00639	0.00637	24559	0.8479	17_12325592_C_A_b37	rs237320
chr17_12469606_C_T_b38	-0.0131	0.00639	0.0398	24559	0.7893	17_12372923_C_T_b37	rs17712888
chr17_12775716_A_G_b38	0.0133	0.00639	0.0379	24559	0.9185	17_12679033_A_G_b37	rs16946588
chr17_12959952_A_C_b38	0.0129	0.00639	0.0438	24559	0.9761	17_12863269_A_C_b37	rs12603737
chr17_13028137_T_C_b38	-0.0142	0.00639	0.0258	24559	0.9652	17_12931454_T_C_b37	rs4792317
chr17_13028432_C_T_b38	-0.0146	0.00639	0.0228	24559	0.9692	17_12931749_C_T_b37	rs9906017
chr17_13291872_G_A_b38	0.0136	0.00639	0.0333	24559	0.4493	17_13195189_G_A_b37	rs8076501
chr17_13496836_G_A_b38	0.015	0.00639	0.019	24559	0.9374	17_13400153_G_A_b37	rs8080565
chr17_13721707_T_C_b38	-0.0166	0.00639	0.00936	24559	0.5537	17_13625024_T_C_b37	rs4054823
chr17_13737979_T_C_b38	0.018	0.00639	0.00489	24559	0.1471	17_13641296_T_C_b37	rs7224046
chr17_13738430_T_G_b38	0.0184	0.00639	0.00392	24559	0.1471	17_13641747_T_G_b37	rs7224707
chr17_14009831_A_G_b38	-0.015	0.00639	0.0191	24559	0.9533	17_13913148_A_G_b37	rs16948872
chr17_14142537_T_C_b38	-0.0175	0.00639	0.00611	24559	0.9404	17_14045854_T_C_b37	rs9891372
chr17_14202557_C_T_b38	-0.0157	0.00639	0.014	24559	0.9394	17_14105874_C_T_b37	rs10521264
chr17_14313407_C_T_b38	0.0126	0.00639	0.0491	24559	0.2406	17_14216724_C_T_b37	rs9890556
chr17_14577297_G_A_b38	0.0126	0.00639	0.0486	24559	0.8996	17_14480614_G_A_b37	rs4792517
chr17_15032803_A_C_b38	-0.0165	0.00639	0.0097	24559	0.7724	17_14936120_A_C_b37	rs17647413
chr17_15088431_G_A_b38	-0.0154	0.00639	0.0161	24559	0.5726	17_14991748_G_A_b37	rs12945120
chr17_15089113_T_C_b38	-0.0158	0.00639	0.0135	24559	0.5686	17_14992430_T_C_b37	rs12938178
chr17_15090684_T_C_b38	-0.0143	0.00639	0.0249	24559	0.4861	17_14994001_T_C_b37	rs11078278
chr17_15110628_A_G_b38	-0.0163	0.00639	0.0106	24559	0.8221	17_15013945_A_G_b37	rs12450396
chr17_15230340_A_G_b38	0.0127	0.00639	0.0477	24559	0.7217	17_15133657_A_G_b37	rs7538
chr17_15238545_A_G_b38	-0.013	0.00639	0.0423	24559	0.9354	17_15141862_A_G_b37	rs17773165
chr17_15470603_C_T_b38	-0.0151	0.00639	0.0184	24559	0.6571	17_15373917_C_T_b37	rs4791622
chr17_15490272_G_A_b38	0.0138	0.00639	0.0314	24559	0.4254	17_15393586_G_A_b37	rs9899922
chr17_15501673_G_A_b38	0.0137	0.00639	0.0327	24559	0.4612	17_15404987_G_A_b37	rs2052022
chr17_15591952_C_A_b38	-0.0135	0.00639	0.0346	24559	0.672	17_15495266_C_A_b37	rs2856229
chr17_15850592_C_T_b38	-0.0141	0.00639	0.0269	24559	0.9602	17_15753906_C_T_b37	rs9303132
chr17_17142710_C_A_b38	-0.0127	0.00639	0.0462	24559	0.4771	17_17046024_C_A_b37	rs3744137
chr17_17156558_C_T_b38	-0.0126	0.00639	0.049	24559	0.4771	17_17059872_C_T_b37	rs7214429
chr17_17172004_A_G_b38	-0.0127	0.00639	0.047	24559	0.4583	17_17075318_A_G_b37	rs2292530
chr17_17332223_T_C_b38	-0.0126	0.00639	0.0489	24559	0.7863	17_17235537_T_C_b37	rs1860553
chr17_17333168_T_C_b38	-0.0141	0.00639	0.0277	24559	0.7863	17_17236482_T_C_b37	rs9912172
chr17_17407572_G_A_b38	-0.0134	0.00639	0.0354	24559	0.9781	17_17310886_G_A_b37	rs16961656
chr17_17627240_A_G_b38	-0.0127	0.00639	0.0462	24559	0.9145	17_17530554_A_G_b37	rs4925048
chr17_17657780_C_A_b38	-0.013	0.00639	0.0416	24559	0.5507	17_17561094_C_A_b37	rs1869771
chr17_17669070_C_T_b38	-0.0128	0.00639	0.0447	24559	0.503	17_17572384_C_T_b37	rs7224619
chr17_18232087_G_A_b38	-0.0146	0.00639	0.0227	24559	0.6521	17_18135401_G_A_b37	rs2746027
chr17_18248297_C_A_b38	-0.0139	0.00639	0.0297	24559	0.662	17_18151611_C_A_b37	rs2746025
chr17_18723595_A_G_b38	-0.0141	0.00639	0.0271	24559	0.9145	17_18626908_A_G_b37	rs7503998
chr17_18756959_A_G_b38	-0.0134	0.00639	0.0357	24559	0.9125	17_18660272_A_G_b37	rs11655952
chr17_18773984_C_A_b38	0.014	0.00639	0.0284	24559	0.9205	17_18677297_C_A_b37	rs9906823
chr17_18776520_A_G_b38	0.0128	0.00639	0.0449	24559	0.9195	17_18679833_A_G_b37	rs12150592
chr17_18987449_T_C_b38	-0.0138	0.00639	0.0307	24559	0.8887	17_18890762_T_C_b37	rs8070758
chr17_18989902_A_C_b38	-0.0126	0.00639	0.0493	24559	0.8837	17_18893215_A_C_b37	rs9916099
chr17_20849194_T_C_b38	-0.0133	0.00639	0.0369	24559	0.838	17_20752507_T_C_b37	rs12452993
chr17_21007860_G_T_b38	0.0133	0.00639	0.0373	24559	0.8499	17_20911173_G_T_b37	rs2291034
chr17_21398128_T_C_b38	-0.0129	0.00639	0.0431	24559	0.8926	17_21301440_T_C_b37	rs4985853
chr17_21533320_G_A_b38	0.0127	0.00639	0.0465	24559	0.5795	17_21436581_G_A_b37	rs7406009
chr17_21549019_C_T_b38	0.0138	0.00639	0.0305	24559	0.5746	17_21452282_C_T_b37	rs7217052
chr17_21578170_G_A_b38	0.0154	0.00639	0.0163	24559	0.5815	17_21481436_G_A_b37	rs7501910
chr17_21586824_G_A_b38	0.0169	0.00639	0.00826	24559	0.5815	17_21490090_G_A_b37	rs7405782
chr17_21593333_T_G_b38	0.0194	0.00639	0.00236	24559	0.5646	17_21496599_T_G_b37	rs6587170
chr17_21615833_G_A_b38	0.0177	0.00639	0.00571	24559	0.5427	17_21519100_G_A_b37	rs4021712
chr17_22275042_C_T_b38	0.0164	0.00639	0.0102	24559	0.7058	17_21801648_C_T_b37	rs2199698
chr17_22292412_G_A_b38	-0.0146	0.00639	0.0219	24559	0.6551	17_21819018_G_A_b37	rs9899644
chr17_22331517_C_T_b38	0.0126	0.00639	0.0484	24559	0.8748	17_21858123_C_T_b37	rs11150718
chr17_22347430_G_A_b38	-0.0139	0.00639	0.0292	24559	0.6819	17_21874036_G_A_b37	rs1987424
chr17_22430683_A_G_b38	-0.0136	0.00639	0.0338	24559	0.6799	17_21930012_A_G_b37	rs2221893
chr17_27069345_G_A_b38	-0.0127	0.00639	0.0475	24559	0.9592	17_25396371_G_A_b37	rs8074736
chr17_27070282_C_T_b38	-0.013	0.00639	0.0418	24559	0.672	17_25397308_C_T_b37	rs1851267
chr17_27074761_T_C_b38	-0.0128	0.00639	0.0447	24559	0.7346	17_25401787_T_C_b37	rs4795428
chr17_27077023_C_T_b38	-0.0127	0.00639	0.0464	24559	0.672	17_25404049_C_T_b37	rs11080056
chr17_27083613_T_C_b38	-0.0126	0.00639	0.0479	24559	0.672	17_25410639_T_C_b37	rs11652017
chr17_27107360_A_C_b38	-0.013	0.00639	0.0427	24559	0.7286	17_25434386_A_C_b37	rs16964439
chr17_27115672_A_G_b38	-0.0127	0.00639	0.0477	24559	0.673	17_25442698_A_G_b37	rs953768
chr17_27198705_A_G_b38	-0.0126	0.00639	0.0486	24559	0.673	17_25525731_A_G_b37	rs8071740
chr17_27214252_A_C_b38	-0.0135	0.00639	0.034	24559	0.672	17_25541278_A_C_b37	rs4795519
chr17_27289802_T_G_b38	-0.0179	0.00639	0.005	24559	0.9851	17_25616828_T_G_b37	rs1909472
chr17_27312020_C_T_b38	-0.0189	0.00639	0.00317	24559	0.9722	17_25639046_C_T_b37	rs7213148
chr17_27361304_A_G_b38	0.0189	0.00639	0.00307	24559	0.329	17_25688330_A_G_b37	rs322202
chr17_27362796_A_G_b38	0.0181	0.00639	0.00458	24559	0.4384	17_25689822_A_G_b37	rs4239230
chr17_27364119_T_G_b38	0.0178	0.00639	0.00543	24559	0.327	17_25691145_T_G_b37	rs322207
chr17_27374684_G_T_b38	0.0192	0.00639	0.00265	24559	0.339	17_25701710_G_T_b37	rs1676587
chr17_27375412_G_T_b38	0.0194	0.00639	0.00245	24559	0.339	17_25702438_G_T_b37	rs322193
chr17_27375761_G_A_b38	0.0193	0.00639	0.00259	24559	0.339	17_25702787_G_A_b37	rs322194
chr17_27388651_G_A_b38	-0.018	0.00639	0.00478	24559	0.663	17_25715677_G_A_b37	rs9908619
chr17_27404151_A_G_b38	0.0163	0.00639	0.0108	24559	0.4225	17_25731177_A_G_b37	rs10853141
chr17_27409092_T_G_b38	0.017	0.00639	0.00783	24559	0.4205	17_25736118_T_G_b37	rs1382048
chr17_27409289_A_G_b38	0.0166	0.00639	0.00955	24559	0.4205	17_25736315_A_G_b37	rs1382047
chr17_27423769_C_T_b38	-0.0176	0.00639	0.00594	24559	0.6511	17_25750795_C_T_b37	rs1963517
chr17_27431631_C_T_b38	0.0182	0.00639	0.00448	24559	0.4632	17_25758657_C_T_b37	rs11080175
chr17_27431666_A_G_b38	0.0179	0.00639	0.00519	24559	0.4632	17_25758692_A_G_b37	rs10512427
chr17_27433001_T_G_b38	0.0172	0.00639	0.007	24559	0.4632	17_25760027_T_G_b37	rs8079252
chr17_27441378_C_A_b38	0.0175	0.00639	0.00625	24559	0.4712	17_25768404_C_A_b37	rs4570913
chr17_27449636_T_C_b38	-0.0275	0.00639	1.74e-05	24559	0.5239	17_25776662_T_C_b37	rs4795677
chr17_27451472_G_A_b38	0.0221	0.00639	0.000548	24559	0.5358	17_25778498_G_A_b37	rs6505276
chr17_27454494_G_A_b38	0.027	0.00639	2.42e-05	24559	0.5895	17_25781520_G_A_b37	rs7225819
chr17_27460208_T_C_b38	0.0259	0.00639	4.95e-05	24559	0.5885	17_25787234_T_C_b37	rs9303651
chr17_27463695_G_T_b38	-0.0284	0.00639	8.86e-06	24559	0.5219	17_25790721_G_T_b37	rs6505292
chr17_27469743_T_C_b38	-0.0294	0.00639	4.22e-06	24559	0.6431	17_25796769_T_C_b37	rs8076714
chr17_27472242_C_T_b38	0.0231	0.00639	0.00031	24559	0.4384	17_25799268_C_T_b37	rs10853147
chr17_27473536_G_T_b38	0.0228	0.00639	0.000364	24559	0.4384	17_25800562_G_T_b37	rs2140224
chr17_27481374_A_G_b38	-0.0293	0.00639	4.66e-06	24559	0.6491	17_25808400_A_G_b37	rs8069590
chr17_27489686_T_C_b38	0.0226	0.00639	0.000411	24559	0.4394	17_25816712_T_C_b37	rs8070481
chr17_27490163_G_A_b38	-0.0134	0.00639	0.0365	24559	0.8837	17_25817189_G_A_b37	rs1474295
chr17_27492187_A_C_b38	-0.0257	0.00639	5.8e-05	24559	0.7465	17_25819213_A_C_b37	rs10083891
chr17_27495679_T_C_b38	-0.0249	0.00639	0.000101	24559	0.7485	17_25822705_T_C_b37	rs17778066
chr17_27496020_T_G_b38	0.0229	0.00639	0.000331	24559	0.4384	17_25823046_T_G_b37	rs9910137
chr17_27499102_T_C_b38	-0.0251	0.00639	8.62e-05	24559	0.7505	17_25826128_T_C_b37	rs2008032
chr17_27505388_A_G_b38	0.0235	0.00639	0.000238	24559	0.4384	17_25832414_A_G_b37	rs7208616
chr17_27516617_G_A_b38	-0.0376	0.00639	4.16e-09	24559	0.3857	17_25843643_G_A_b37	rs2945412
chr17_27522777_T_C_b38	0.0347	0.00639	5.72e-08	24559	0.7058	17_25849803_T_C_b37	rs17778144
chr17_27523832_A_G_b38	-0.0313	0.00639	9.84e-07	24559	0.6501	17_25850858_A_G_b37	rs2945377
chr17_27524665_A_G_b38	-0.0311	0.00639	1.17e-06	24559	0.6501	17_25851691_A_G_b37	rs2945378
chr17_27526624_G_A_b38	-0.0304	0.00639	1.98e-06	24559	0.6501	17_25853650_G_A_b37	rs2945379
chr17_27527162_A_G_b38	-0.0303	0.00639	2.19e-06	24559	0.6402	17_25854188_A_G_b37	rs7222355
chr17_27533184_G_T_b38	-0.0257	0.00639	5.9e-05	24559	0.7406	17_25860210_G_T_b37	rs2948541
chr17_27534502_G_A_b38	-0.0306	0.00639	1.63e-06	24559	0.6441	17_25861528_G_A_b37	rs2948539
chr17_27539524_A_G_b38	-0.0253	0.00639	7.71e-05	24559	0.7396	17_25866550_A_G_b37	rs2948534
chr17_27541982_T_C_b38	-0.0296	0.00639	3.55e-06	24559	0.6441	17_25869008_T_C_b37	rs2948532
chr17_27542007_A_C_b38	0.034	0.00639	1e-07	24559	0.7048	17_25869033_A_C_b37	rs10775412
chr17_27545063_C_T_b38	-0.025	0.00639	9.4e-05	24559	0.7356	17_25872089_C_T_b37	rs2945385
chr17_27545159_T_C_b38	-0.0297	0.00639	3.4e-06	24559	0.6461	17_25872185_T_C_b37	rs2948527
chr17_27547430_A_G_b38	-0.0158	0.00639	0.0137	24559	0.6123	17_25874456_A_G_b37	rs2945387
chr17_27557943_T_C_b38	-0.0132	0.00639	0.039	24559	0.2575	17_25884969_T_C_b37	rs2945395
chr17_27558405_G_T_b38	-0.0129	0.00639	0.043	24559	0.3738	17_25885431_G_T_b37	rs940013
chr17_27561645_T_C_b38	-0.0131	0.00639	0.0397	24559	0.3757	17_25888671_T_C_b37	rs2948525
chr17_27597570_C_T_b38	0.0126	0.00639	0.048	24559	0.6163	17_25924596_C_T_b37	rs16966333
chr17_27604611_G_T_b38	0.0132	0.00639	0.0396	24559	0.8221	17_25931637_G_T_b37	rs2289567
chr17_28042775_A_G_b38	0.0141	0.00639	0.0271	24559	0.9841	17_26369801_A_G_b37	rs35191042
chr17_28142347_G_A_b38	0.0164	0.00639	0.0105	24559	0.8867	17_26469373_G_A_b37	rs10512429
chr17_28338742_C_A_b38	0.0156	0.00639	0.0145	24559	0.8698	17_26665768_C_A_b37	rs3093720
chr17_28342060_T_C_b38	0.0144	0.00639	0.0242	24559	0.9861	17_26669086_T_C_b37	rs739440
chr17_29360033_G_A_b38	-0.0141	0.00639	0.0271	24559	0.2714	17_27687051_G_A_b37	rs4795503
chr17_29385661_C_T_b38	-0.0131	0.00639	0.0397	24559	0.05268	17_27712679_C_T_b37	rs7218875
chr17_29462528_G_T_b38	-0.0142	0.00639	0.0265	24559	0.2674	17_27789546_G_T_b37	rs4794858
chr17_29503005_A_G_b38	0.0145	0.00639	0.0234	24559	0.7326	17_27830023_A_G_b37	rs796414
chr17_29504977_A_G_b38	0.0145	0.00639	0.0234	24559	0.7326	17_27831995_A_G_b37	rs490120
chr17_29508193_A_C_b38	0.0145	0.00639	0.0235	24559	0.7326	17_27835211_A_C_b37	rs622096
chr17_29512011_A_G_b38	0.0146	0.00639	0.0225	24559	0.7306	17_27839029_A_G_b37	rs547281
chr17_29549543_A_G_b38	0.0151	0.00639	0.0181	24559	0.7326	17_27876561_A_G_b37	rs2559619
chr17_29608670_T_C_b38	0.0135	0.00639	0.034	24559	0.5139	17_27935688_T_C_b37	rs7220401
chr17_29614868_A_G_b38	0.014	0.00639	0.0286	24559	0.493	17_27941886_A_G_b37	rs13723
chr17_29615380_A_G_b38	0.0126	0.00639	0.0478	24559	0.9781	17_27942398_A_G_b37	rs11540702
chr17_29617071_C_T_b38	0.0167	0.00639	0.00916	24559	0.7594	17_27944089_C_T_b37	rs11657079
chr17_29628743_G_A_b38	0.0157	0.00639	0.0138	24559	0.5249	17_27955761_G_A_b37	rs3809789
chr17_29635375_T_G_b38	0.015	0.00639	0.0191	24559	0.5278	17_27962393_T_G_b37	rs4794859
chr17_29643504_C_T_b38	-0.0136	0.00639	0.0335	24559	0.5378	17_27970522_C_T_b37	rs3098948
chr17_29651437_G_A_b38	-0.0163	0.00639	0.0109	24559	0.5388	17_27978455_G_A_b37	rs3110495
chr17_29651676_C_T_b38	-0.013	0.00639	0.0425	24559	0.5219	17_27978694_C_T_b37	rs3098949
chr17_29683610_T_G_b38	-0.0149	0.00639	0.0198	24559	0.5258	17_28010628_T_G_b37	rs7501472
chr17_29692275_T_C_b38	-0.0146	0.00639	0.0221	24559	0.5258	17_28019293_T_C_b37	rs3115099
chr17_29702705_T_C_b38	-0.0145	0.00639	0.0229	24559	0.5258	17_28029723_T_C_b37	rs3102559
chr17_29722786_G_T_b38	0.014	0.00639	0.0289	24559	0.4742	17_28049804_G_T_b37	rs2617865
chr17_29732952_T_C_b38	0.0142	0.00639	0.0266	24559	0.4742	17_28059970_T_C_b37	rs880749
chr17_29762733_T_C_b38	0.0136	0.00639	0.034	24559	0.4761	17_28089751_T_C_b37	rs2729449
chr17_29763006_T_G_b38	0.0137	0.00639	0.0321	24559	0.4742	17_28090024_T_G_b37	rs2617875
chr17_29856041_A_G_b38	-0.0125	0.00639	0.0496	24559	0.5209	17_28183059_A_G_b37	rs10445400
chr17_30204775_C_T_b38	-0.0132	0.00639	0.0382	24559	0.5845	17_28531793_C_T_b37	rs3794808
chr17_30223714_G_A_b38	-0.013	0.00639	0.0419	24559	0.5954	17_28550732_G_A_b37	rs2020939
chr17_31407689_G_A_b38	-0.0137	0.00639	0.0316	24559	0.5477	17_29734707_G_A_b37	rs4258685
chr17_31483616_C_T_b38	-0.0132	0.00639	0.0392	24559	0.5318	17_29810634_C_T_b37	rs4794890
chr17_31494260_T_C_b38	-0.0152	0.00639	0.0176	24559	0.5249	17_29821278_T_C_b37	rs4794892
chr17_31658333_G_A_b38	0.0135	0.00639	0.0345	24559	0.7922	17_29985352_G_A_b37	rs1126172
chr17_31674816_T_C_b38	0.0176	0.00639	0.0059	24559	0.4473	17_30001835_T_C_b37	rs9893718
chr17_31674934_T_C_b38	0.0157	0.00639	0.0141	24559	0.4175	17_30001953_T_C_b37	rs9893975
chr17_31772106_G_A_b38	-0.0135	0.00639	0.0352	24559	0.7823	17_30099125_G_A_b37	rs7215931
chr17_31776646_C_T_b38	-0.014	0.00639	0.0288	24559	0.7873	17_30103665_C_T_b37	rs7220518
chr17_31787188_C_T_b38	0.0137	0.00639	0.0322	24559	0.9046	17_30114207_C_T_b37	rs9303646
chr17_31787448_A_C_b38	0.0138	0.00639	0.0303	24559	0.9066	17_30114467_A_C_b37	rs9903176
chr17_31925655_C_T_b38	-0.0148	0.00639	0.0205	24559	0.9871	17_30252674_C_T_b37	rs7225901
chr17_32207292_A_G_b38	-0.0138	0.00639	0.031	24559	0.7833	17_30534311_A_G_b37	rs2036376
chr17_32242917_G_A_b38	-0.0144	0.00639	0.0244	24559	0.4344	17_30569936_G_A_b37	rs4795682
chr17_32253253_G_A_b38	-0.0128	0.00639	0.045	24559	0.6849	17_30580272_G_A_b37	rs12944565
chr17_32256603_G_A_b38	-0.0147	0.00639	0.0212	24559	0.5507	17_30583622_G_A_b37	rs9906766
chr17_32268994_A_G_b38	-0.0185	0.00639	0.00374	24559	0.7008	17_30596013_A_G_b37	rs9907164
chr17_32269483_C_T_b38	-0.0188	0.00639	0.00319	24559	0.7008	17_30596502_C_T_b37	rs4795686
chr17_32274326_T_C_b38	-0.0172	0.00639	0.00723	24559	0.6938	17_30601345_T_C_b37	rs8074061
chr17_32279282_G_T_b38	0.0143	0.00639	0.025	24559	0.8131	17_30606301_G_T_b37	rs17780388
chr17_32289874_T_C_b38	-0.013	0.00639	0.0425	24559	0.8161	17_30616893_T_C_b37	rs301343
chr17_32536734_C_T_b38	0.0143	0.00639	0.0251	24559	0.506	17_30863752_C_T_b37	rs10775410
chr17_32574311_T_C_b38	0.0138	0.00639	0.0314	24559	0.9364	17_30901329_T_C_b37	rs4795708
chr17_32579697_C_T_b38	0.0152	0.00639	0.0176	24559	0.9105	17_30906715_C_T_b37	rs7225669
chr17_32948410_G_A_b38	0.0166	0.00639	0.00956	24559	0.8569	17_31275428_G_A_b37	rs2726131
chr17_32948562_G_A_b38	0.0167	0.00639	0.00892	24559	0.8569	17_31275580_G_A_b37	rs2726132
chr17_32956463_T_G_b38	0.013	0.00639	0.0422	24559	0.8459	17_31283481_T_G_b37	rs2521981
chr17_32958726_T_G_b38	-0.0127	0.00639	0.047	24559	0.1541	17_31285744_T_G_b37	rs6505314
chr17_32958883_T_C_b38	-0.013	0.00639	0.042	24559	0.1541	17_31285901_T_C_b37	rs6505315
chr17_32960490_G_A_b38	-0.0128	0.00639	0.0456	24559	0.1551	17_31287508_G_A_b37	rs28916
chr17_32962790_T_C_b38	-0.0131	0.00639	0.0404	24559	0.1541	17_31289808_T_C_b37	rs28912
chr17_32963496_G_A_b38	-0.013	0.00639	0.0415	24559	0.1541	17_31290514_G_A_b37	rs4794934
chr17_32976350_C_T_b38	-0.0127	0.00639	0.0465	24559	0.1541	17_31303368_C_T_b37	rs28909
chr17_32991474_A_C_b38	-0.0127	0.00639	0.0478	24559	0.1561	17_31318492_A_C_b37	rs1859078
chr17_32992006_A_C_b38	0.0146	0.00639	0.0225	24559	0.3767	17_31319024_A_C_b37	rs2188953
chr17_32994070_A_C_b38	-0.0146	0.00639	0.0224	24559	0.8966	17_31321088_A_C_b37	rs16967835
chr17_33058725_A_C_b38	-0.0133	0.00639	0.0372	24559	0.08052	17_31385743_A_C_b37	rs2097727
chr17_33212147_T_C_b38	0.0162	0.00639	0.0112	24559	0.7087	17_31539165_T_C_b37	rs1391080
chr17_33212563_G_A_b38	-0.0157	0.00639	0.0141	24559	0.2903	17_31539581_G_A_b37	rs407502
chr17_33212858_T_C_b38	-0.0187	0.00639	0.00341	24559	0.2644	17_31539876_T_C_b37	rs453720
chr17_33214301_T_C_b38	-0.0187	0.00639	0.00336	24559	0.2644	17_31541319_T_C_b37	rs423022
chr17_33214582_G_A_b38	-0.0157	0.00639	0.0139	24559	0.2913	17_31541600_G_A_b37	rs396996
chr17_33238015_C_T_b38	-0.0178	0.00639	0.00536	24559	0.3807	17_31565033_C_T_b37	rs319763
chr17_33241134_C_T_b38	-0.0184	0.00639	0.00404	24559	0.2485	17_31568152_C_T_b37	rs319760
chr17_33242747_A_C_b38	-0.0184	0.00639	0.00392	24559	0.2495	17_31569765_A_C_b37	rs319758
chr17_33244176_T_C_b38	-0.0181	0.00639	0.00454	24559	0.2505	17_31571194_T_C_b37	rs319751
chr17_33296308_G_A_b38	-0.017	0.00639	0.00797	24559	0.8429	17_31623326_G_A_b37	rs9915774
chr17_33299837_G_A_b38	-0.0154	0.00639	0.0162	24559	0.7207	17_31626855_G_A_b37	rs2346689
chr17_33308389_T_C_b38	-0.0141	0.00639	0.0279	24559	0.827	17_31635407_T_C_b37	rs1908958
chr17_33309894_G_T_b38	-0.0148	0.00639	0.0205	24559	0.833	17_31636912_G_T_b37	rs10432046
chr17_33309974_T_C_b38	-0.0143	0.00639	0.0256	24559	0.826	17_31636992_T_C_b37	rs10432048
chr17_33310917_T_C_b38	-0.0136	0.00639	0.0329	24559	0.827	17_31637935_T_C_b37	rs8078963
chr17_33312484_C_T_b38	-0.0146	0.00639	0.0226	24559	0.834	17_31639502_C_T_b37	rs1391077
chr17_33317777_A_G_b38	-0.0136	0.00639	0.0329	24559	0.827	17_31644795_A_G_b37	rs10459963
chr17_33333949_T_C_b38	-0.0162	0.00639	0.0112	24559	0.826	17_31660967_T_C_b37	rs963048
chr17_33345849_A_C_b38	-0.0153	0.00639	0.0165	24559	0.8459	17_31672867_A_C_b37	rs2174341
chr17_33347746_C_T_b38	-0.0151	0.00639	0.0184	24559	0.8479	17_31674764_C_T_b37	rs2645983
chr17_33388367_C_A_b38	0.0143	0.00639	0.0255	24559	0.3519	17_31715385_C_A_b37	rs12941575
chr17_33392804_T_C_b38	0.0128	0.00639	0.0446	24559	0.501	17_31719822_T_C_b37	rs11652495
chr17_33394149_G_T_b38	0.0133	0.00639	0.038	24559	0.502	17_31721167_G_T_b37	rs11658120
chr17_33410016_A_G_b38	-0.0139	0.00639	0.0297	24559	0.8966	17_31737034_A_G_b37	rs16968296
chr17_33413721_C_T_b38	-0.013	0.00639	0.0414	24559	0.8966	17_31740739_C_T_b37	rs16968315
chr17_33414074_G_T_b38	0.0176	0.00639	0.00579	24559	0.1431	17_31741092_G_T_b37	rs1354490
chr17_33416448_C_A_b38	-0.0128	0.00639	0.0454	24559	0.6819	17_31743466_C_A_b37	rs8066371
chr17_33419508_A_C_b38	-0.0126	0.00639	0.0492	24559	0.8966	17_31746526_A_C_b37	rs16963769
chr17_33640494_C_T_b38	0.0145	0.00639	0.0237	24559	0.5746	17_31967513_C_T_b37	rs1369102
chr17_33645361_T_G_b38	0.0136	0.00639	0.0335	24559	0.6362	17_31972380_T_G_b37	rs1434584
chr17_33652454_G_A_b38	0.0145	0.00639	0.0236	24559	0.6501	17_31979473_G_A_b37	rs10221246
chr17_33661877_C_A_b38	-0.0185	0.00639	0.00383	24559	0.5775	17_31988896_C_A_b37	rs280038
chr17_33772726_G_A_b38	0.0129	0.00639	0.0431	24559	0.8728	17_32099745_G_A_b37	rs10512454
chr17_33814359_G_A_b38	0.0143	0.00639	0.0253	24559	0.7734	17_32141378_G_A_b37	rs1889912
chr17_33832500_A_C_b38	0.0241	0.00639	0.000167	24559	0.4443	17_32159519_A_C_b37	rs2881782
chr17_33865918_T_C_b38	0.0164	0.00639	0.0105	24559	0.2316	17_32192937_T_C_b37	rs2637340
chr17_33868695_C_T_b38	0.0159	0.00639	0.0128	24559	0.2316	17_32195714_C_T_b37	rs406964
chr17_33871782_A_G_b38	-0.014	0.00639	0.0284	24559	0.7644	17_32198801_A_G_b37	rs370082
chr17_33876584_G_A_b38	-0.0138	0.00639	0.031	24559	0.7624	17_32203603_G_A_b37	rs424040
chr17_33987208_G_A_b38	-0.0133	0.00639	0.0381	24559	0.4125	17_32314227_G_A_b37	rs167595
chr17_34179430_T_G_b38	-0.0159	0.00639	0.0127	24559	0.9642	17_32506449_T_G_b37	rs12938546
chr17_34202140_G_A_b38	0.0198	0.00639	0.00195	24559	0.8012	17_32529159_G_A_b37	rs17542274
chr17_34224855_T_C_b38	0.0146	0.00639	0.0222	24559	0.8946	17_32551874_T_C_b37	rs16969373
chr17_34234163_G_A_b38	-0.0135	0.00639	0.0347	24559	0.9334	17_32561182_G_A_b37	rs16969377
chr17_34247429_G_A_b38	0.0213	0.00639	0.000875	24559	0.6034	17_32574448_G_A_b37	rs4795893
chr17_34252769_A_G_b38	0.03	0.00639	2.61e-06	24559	0.6839	17_32579788_A_G_b37	rs1024611
chr17_34256250_T_C_b38	0.0213	0.00639	0.000855	24559	0.6103	17_32583269_T_C_b37	rs4586
chr17_34256892_C_T_b38	0.0303	0.00639	2.06e-06	24559	0.6849	17_32583911_C_T_b37	rs13900
chr17_34259075_C_T_b38	0.0142	0.00639	0.0261	24559	0.3777	17_32586094_C_T_b37	rs2530797
chr17_34260706_C_T_b38	0.0311	0.00639	1.11e-06	24559	0.6839	17_32587725_C_T_b37	rs991804
chr17_34266646_A_G_b38	0.031	0.00639	1.25e-06	24559	0.6829	17_32593665_A_G_b37	rs3091315
chr17_34267644_T_C_b38	0.0227	0.00639	0.000383	24559	0.9205	17_32594663_T_C_b37	rs2190970
chr17_34272841_A_G_b38	0.0168	0.00639	0.00847	24559	0.8748	17_32599860_A_G_b37	rs3091322
chr17_34274164_A_G_b38	0.0168	0.00639	0.00859	24559	0.8757	17_32601183_A_G_b37	rs3091326
chr17_34276702_A_G_b38	0.0221	0.00639	0.000535	24559	0.6064	17_32603721_A_G_b37	rs3091328
chr17_34285233_T_C_b38	0.0177	0.00639	0.00564	24559	0.8757	17_32612252_T_C_b37	rs4795896
chr17_34287406_G_A_b38	-0.0137	0.00639	0.0319	24559	0.9513	17_32614425_G_A_b37	rs3815341
chr17_34287423_T_C_b38	0.021	0.00639	0.000996	24559	0.9185	17_32614442_T_C_b37	rs4795898
chr17_34288779_G_A_b38	-0.0154	0.00639	0.0162	24559	0.5954	17_32615798_G_A_b37	rs1019107
chr17_34301045_A_G_b38	-0.0203	0.00639	0.0015	24559	0.5209	17_32628064_A_G_b37	rs1860180
chr17_34301317_A_G_b38	0.0185	0.00639	0.0038	24559	0.8738	17_32628336_A_G_b37	rs8073784
chr17_34312350_G_A_b38	0.0126	0.00639	0.0483	24559	0.8847	17_32639369_G_A_b37	rs3848464
chr17_34359668_A_G_b38	0.0134	0.00639	0.0354	24559	0.5636	17_32686687_A_G_b37	rs159319
chr17_34394610_A_G_b38	-0.0131	0.00639	0.0408	24559	0.2425	17_32721629_A_G_b37	rs212461
chr17_34394684_G_A_b38	-0.013	0.00639	0.0413	24559	0.2425	17_32721703_G_A_b37	rs212462
chr17_34394762_A_G_b38	-0.013	0.00639	0.0414	24559	0.2425	17_32721781_A_G_b37	rs212463
chr17_34397003_C_T_b38	-0.0135	0.00639	0.035	24559	0.2425	17_32724022_C_T_b37	rs212468
chr17_34397774_C_T_b38	-0.0135	0.00639	0.0349	24559	0.2425	17_32724793_C_T_b37	rs212470
chr17_34398167_A_G_b38	-0.0134	0.00639	0.0361	24559	0.2416	17_32725186_A_G_b37	rs212473
chr17_34503451_C_T_b38	-0.0138	0.00639	0.0311	24559	0.9821	17_32830470_C_T_b37	rs213141
chr17_34508614_T_C_b38	-0.0142	0.00639	0.0267	24559	0.9632	17_32835633_T_C_b37	rs12451664
chr17_34589308_G_A_b38	-0.0132	0.00639	0.0385	24559	0.5089	17_32916327_G_A_b37	rs9895885
chr17_34591759_A_G_b38	-0.0142	0.00639	0.026	24559	0.4334	17_32918778_A_G_b37	rs11654085
chr17_34617051_A_G_b38	-0.0146	0.00639	0.0224	24559	0.4016	17_32944070_A_G_b37	rs758407
chr17_35209151_G_A_b38	-0.0135	0.00639	0.0352	24559	0.5487	17_33536170_G_A_b37	rs9303683
chr17_35212806_T_C_b38	-0.0148	0.00639	0.0205	24559	0.5338	17_33539825_T_C_b37	rs1383541
chr17_35222853_A_G_b38	-0.0125	0.00639	0.0498	24559	0.9423	17_33549872_A_G_b37	rs4795066
chr17_35290783_G_A_b38	-0.0135	0.00639	0.0346	24559	0.7903	17_33617802_G_A_b37	rs4796069
chr17_35295755_C_T_b38	-0.0139	0.00639	0.0297	24559	0.7425	17_33622774_C_T_b37	rs812800
chr17_35320465_C_A_b38	-0.0126	0.00639	0.0491	24559	0.7604	17_33647484_C_A_b37	rs11869333
chr17_35337025_A_G_b38	-0.0137	0.00639	0.0324	24559	0.7634	17_33664044_A_G_b37	rs1548182
chr17_35491111_G_A_b38	-0.0132	0.00639	0.0384	24559	0.4821	17_33818130_G_A_b37	rs17631940
chr17_35745879_C_T_b38	-0.0127	0.00639	0.0462	24559	0.9702	17_34072898_C_T_b37	rs12602590
chr17_36831827_G_A_b38	-0.0147	0.00639	0.0216	24559	0.9125	17_35189091_G_A_b37	rs17138064
chr17_37546816_T_C_b38	0.015	0.00639	0.0189	24559	0.6004	17_35906918_T_C_b37	rs3110621
chr17_37662247_G_A_b38	0.0129	0.00639	0.0436	24559	0.6998	17_36022278_G_A_b37	rs8081410
chr17_38459815_T_C_b38	-0.014	0.00639	0.0286	24559	0.6362	17_36616059_T_C_b37	rs4795281
chr17_38492262_A_G_b38	-0.0178	0.00639	0.00529	24559	0.2485	17_36648503_A_G_b37	rs10852948
chr17_38495020_A_G_b38	-0.0171	0.00639	0.00757	24559	0.2535	17_36651262_A_G_b37	rs8073040
chr17_38887776_T_C_b38	0.0126	0.00639	0.0485	24559	0.3469	17_37044029_T_C_b37	rs226235
chr17_39114547_G_A_b38	-0.014	0.00639	0.0286	24559	0.8976	17_37270800_G_A_b37	rs16232
chr17_39453870_T_C_b38	-0.0131	0.00639	0.0412	24559	0.7893	17_37610123_T_C_b37	rs11655550
chr17_40067150_G_T_b38	-0.016	0.00639	0.0125	24559	0.8449	17_38223403_G_T_b37	rs3923377
chr17_40160523_A_G_b38	-0.0148	0.00639	0.0202	24559	0.8091	17_38316776_A_G_b37	rs3923166
chr17_40340068_G_A_b38	-0.0131	0.00639	0.0407	24559	0.4453	17_38496320_G_A_b37	rs2715553
chr17_40350205_T_C_b38	0.0142	0.00639	0.0259	24559	0.9414	17_38506457_T_C_b37	rs9894845
chr17_40355945_T_C_b38	0.0129	0.00639	0.0434	24559	0.9404	17_38512197_T_C_b37	rs8069541
chr17_40542414_T_C_b38	0.0149	0.00639	0.02	24559	0.8887	17_38698666_T_C_b37	rs9675320
chr17_40557434_G_A_b38	0.0141	0.00639	0.0277	24559	0.2455	17_38713686_G_A_b37	rs2023906
chr17_40596130_T_C_b38	0.0133	0.00639	0.038	24559	0.8549	17_38752382_T_C_b37	rs803121
chr17_40601507_G_A_b38	0.0129	0.00639	0.0441	24559	0.3976	17_38757759_G_A_b37	rs1358174
chr17_40614034_T_C_b38	0.0173	0.00639	0.00681	24559	0.3926	17_38770286_T_C_b37	rs7221109
chr17_40618898_C_T_b38	0.0168	0.00639	0.00861	24559	0.4026	17_38775150_C_T_b37	rs757411
chr17_40632096_C_T_b38	0.014	0.00639	0.0283	24559	0.4652	17_38788348_C_T_b37	rs11654834
chr17_40635229_T_C_b38	0.0139	0.00639	0.0292	24559	0.4652	17_38791481_T_C_b37	rs1474454
chr17_40640990_A_G_b38	0.0185	0.00639	0.00373	24559	0.332	17_38797242_A_G_b37	rs1048572
chr17_40648309_A_C_b38	0.0184	0.00639	0.00404	24559	0.3419	17_38804561_A_C_b37	rs3752026
chr17_40651997_T_G_b38	0.0191	0.00639	0.00275	24559	0.332	17_38808249_T_G_b37	rs2014704
chr17_40662346_G_A_b38	0.0187	0.00639	0.00347	24559	0.3419	17_38818598_G_A_b37	rs7209735
chr17_40663989_A_G_b38	0.0137	0.00639	0.0326	24559	0.4652	17_38820241_A_G_b37	rs8074758
chr17_40676944_A_G_b38	0.014	0.00639	0.0281	24559	0.4592	17_38833196_A_G_b37	rs10491123
chr17_40678884_C_T_b38	0.0136	0.00639	0.0329	24559	0.4682	17_38835136_C_T_b37	rs1526601
chr17_40685410_A_C_b38	0.0142	0.00639	0.0264	24559	0.4672	17_38841662_A_C_b37	rs2469825
chr17_40685709_G_A_b38	0.0142	0.00639	0.0265	24559	0.4553	17_38841961_G_A_b37	rs2462957
chr17_40695717_A_G_b38	-0.0136	0.00639	0.0332	24559	0.5318	17_38851969_A_G_b37	rs2429548
chr17_40698154_G_A_b38	-0.0195	0.00639	0.00224	24559	0.667	17_38854406_G_A_b37	rs2429549
chr17_40699520_T_C_b38	-0.0141	0.00639	0.0278	24559	0.5308	17_38855772_T_C_b37	rs2462961
chr17_40700410_T_C_b38	-0.0145	0.00639	0.0234	24559	0.5427	17_38856662_T_C_b37	rs887376
chr17_40701194_C_A_b38	-0.0144	0.00639	0.0245	24559	0.5437	17_38857446_C_A_b37	rs874889
chr17_40708365_T_C_b38	-0.0154	0.00639	0.016	24559	0.5408	17_38864617_T_C_b37	rs2469817
chr17_40719056_C_T_b38	0.0157	0.00639	0.0142	24559	0.4592	17_38875308_C_T_b37	rs2272288
chr17_40720118_C_T_b38	0.0172	0.00639	0.00725	24559	0.4583	17_38876370_C_T_b37	rs723728
chr17_40720157_A_G_b38	0.0157	0.00639	0.0138	24559	0.4443	17_38876409_A_G_b37	rs723729
chr17_40922593_T_C_b38	0.0147	0.00639	0.0211	24559	0.9135	17_39078845_T_C_b37	rs17568311
chr17_41910673_C_T_b38	0.0142	0.00639	0.0266	24559	0.7813	17_40066926_C_T_b37	rs4796739
chr17_42402831_G_A_b38	0.0176	0.00639	0.00591	24559	0.8996	17_40554849_G_A_b37	rs9252
chr17_42418584_A_C_b38	0.013	0.00639	0.0413	24559	0.7734	17_40570602_A_C_b37	rs12948909
chr17_42425562_A_C_b38	0.0137	0.00639	0.0317	24559	0.7734	17_40577580_A_C_b37	rs7223784
chr17_42504025_T_G_b38	-0.0135	0.00639	0.035	24559	0.9225	17_40656043_T_G_b37	rs7220372
chr17_42527380_G_A_b38	0.0149	0.00639	0.0196	24559	0.7982	17_40679398_G_A_b37	rs647397
chr17_43447595_T_C_b38	-0.0132	0.00639	0.039	24559	0.1521	17_41524963_T_C_b37	rs9916834
chr17_43468755_C_T_b38	-0.0133	0.00639	0.0369	24559	0.5219	17_41546123_C_T_b37	rs1463558
chr17_43567876_C_T_b38	-0.0143	0.00639	0.0249	24559	0.5855	17_41645244_C_T_b37	rs17602795
chr17_43575510_T_C_b38	-0.0126	0.00639	0.048	24559	0.4861	17_41652878_T_C_b37	rs7217897
chr17_43589055_T_C_b38	-0.0147	0.00639	0.0211	24559	0.4304	17_41666423_T_C_b37	rs939358
chr17_43596622_T_C_b38	-0.0128	0.00639	0.0459	24559	0.4592	17_41673990_T_C_b37	rs1320304
chr17_43687550_C_T_b38	-0.0184	0.00639	0.00393	24559	0.9374	17_41764918_C_T_b37	rs17674311
chr17_43695445_T_C_b38	0.0135	0.00639	0.0343	24559	0.5626	17_41772813_T_C_b37	rs6503468
chr17_43808403_A_C_b38	0.0139	0.00639	0.0295	24559	0.9861	17_41885771_A_C_b37	rs11651306
chr17_43884023_A_G_b38	0.0126	0.00639	0.0493	24559	0.9861	17_41961391_A_G_b37	rs11651676
chr17_44174795_G_A_b38	0.0127	0.00639	0.0464	24559	0.7286	17_42252163_G_A_b37	rs7213436
chr17_44205669_C_T_b38	0.0136	0.00639	0.0328	24559	0.7654	17_42283037_C_T_b37	rs9910055
chr17_44210151_C_T_b38	0.0144	0.00639	0.0242	24559	0.7584	17_42287519_C_T_b37	rs2071167
chr17_44216969_A_C_b38	0.0149	0.00639	0.0199	24559	0.6819	17_42294337_A_C_b37	rs2269906
chr17_44217094_A_G_b38	0.0147	0.00639	0.0211	24559	0.6819	17_42294462_A_G_b37	rs2269905
chr17_44217354_G_A_b38	0.0147	0.00639	0.0212	24559	0.6819	17_42294722_G_A_b37	rs8072954
chr17_44222910_C_T_b38	0.0168	0.00639	0.00854	24559	0.6978	17_42300278_C_T_b37	rs10208
chr17_44227276_G_A_b38	0.0144	0.00639	0.0243	24559	0.6829	17_42304644_G_A_b37	rs7222349
chr17_44228331_G_A_b38	0.0147	0.00639	0.0216	24559	0.6849	17_42305699_G_A_b37	rs9901595
chr17_44228338_A_G_b38	0.0143	0.00639	0.0249	24559	0.6849	17_42305706_A_G_b37	rs9906669
chr17_44240003_G_T_b38	-0.0155	0.00639	0.0151	24559	0.2863	17_42317371_G_T_b37	rs4793084
chr17_44246008_G_A_b38	0.0166	0.00639	0.0096	24559	0.7207	17_42323376_G_A_b37	rs7209801
chr17_44250125_G_T_b38	0.0165	0.00639	0.00973	24559	0.7674	17_42327493_G_T_b37	rs2072081
chr17_46730994_G_A_b38	-0.0152	0.00639	0.0172	24559	0.661	17_44808360_G_A_b37	rs35937770
chr17_47899023_T_G_b38	0.0149	0.00639	0.0197	24559	0.9105	17_45976389_T_G_b37	rs1133221
chr17_47905107_C_T_b38	0.0147	0.00639	0.0217	24559	0.9105	17_45982473_C_T_b37	rs16949270
chr17_47970290_T_C_b38	0.0136	0.00639	0.0335	24559	0.03479	17_46047656_T_C_b37	rs2597167
chr17_48047829_C_T_b38	0.013	0.00639	0.0418	24559	0.7744	17_46125191_C_T_b37	rs1468270
chr17_48242490_C_T_b38	-0.0131	0.00639	0.0406	24559	0.8658	17_46319852_C_T_b37	rs2938484
chr17_48478383_T_C_b38	-0.0156	0.00639	0.0147	24559	0.9493	17_46555745_T_C_b37	rs16957364
chr17_48819002_A_G_b38	0.0167	0.00639	0.00887	24559	0.5517	17_46896364_A_G_b37	rs532154
chr17_48821892_A_G_b38	0.0126	0.00639	0.0489	24559	0.8171	17_46899254_A_G_b37	rs639679
chr17_48830866_G_A_b38	0.0142	0.00639	0.0264	24559	0.8211	17_46908228_G_A_b37	rs606911
chr17_48840842_A_G_b38	0.0173	0.00639	0.00694	24559	0.5278	17_46918204_A_G_b37	rs612720
chr17_48841412_A_G_b38	0.0159	0.00639	0.0129	24559	0.8121	17_46918774_A_G_b37	rs497270
chr17_48846022_G_A_b38	0.0157	0.00639	0.0141	24559	0.8121	17_46923384_G_A_b37	rs533842
chr17_48854936_A_G_b38	-0.0146	0.00639	0.022	24559	0.5199	17_46932298_A_G_b37	rs8074034
chr17_48869284_A_G_b38	-0.014	0.00639	0.029	24559	0.5189	17_46946646_A_G_b37	rs882150
chr17_48870073_A_G_b38	-0.0146	0.00639	0.0225	24559	0.5179	17_46947435_A_G_b37	rs8078826
chr17_48873507_A_G_b38	0.0158	0.00639	0.0137	24559	0.8121	17_46950869_A_G_b37	rs178467
chr17_49000286_A_G_b38	-0.0164	0.00639	0.0103	24559	0.06561	17_47077648_A_G_b37	rs1495274
chr17_49209386_C_A_b38	0.0141	0.00639	0.0276	24559	0.8827	17_47286748_C_A_b37	rs3744320
chr17_49229244_A_G_b38	-0.0144	0.00639	0.0242	24559	0.9235	17_47306606_A_G_b37	rs34555265
chr17_49237051_A_G_b38	0.0174	0.00639	0.00647	24559	0.6491	17_47314413_A_G_b37	rs624177
chr17_49237995_A_G_b38	0.0172	0.00639	0.00724	24559	0.6491	17_47315357_A_G_b37	rs671095
chr17_49239295_C_T_b38	-0.0142	0.00639	0.0265	24559	0.9225	17_47316657_C_T_b37	rs7219391
chr17_49240795_G_A_b38	-0.0147	0.00639	0.0213	24559	0.9215	17_47318157_G_A_b37	rs1859437
chr17_49325445_C_T_b38	-0.0161	0.00639	0.0119	24559	0.6372	17_47402807_C_T_b37	rs12940887
chr17_49363104_A_G_b38	-0.0159	0.00639	0.0131	24559	0.6292	17_47440466_A_G_b37	rs16948048
chr17_49384071_G_A_b38	-0.0164	0.00639	0.0103	24559	0.6093	17_47461433_G_A_b37	rs17637472
chr17_50208408_G_A_b38	-0.0162	0.00639	0.0113	24559	0.9155	17_48285769_G_A_b37	rs16970089
chr17_50794365_C_A_b38	0.0146	0.00639	0.0228	24559	0.7356	17_48871726_C_A_b37	rs2412340
chr17_50808401_C_T_b38	0.0195	0.00639	0.00231	24559	0.6153	17_48885762_C_T_b37	rs4794187
chr17_51150245_C_T_b38	-0.0139	0.00639	0.0295	24559	0.8211	17_49227606_C_T_b37	rs2318782
chr17_51156190_C_T_b38	-0.0128	0.00639	0.0447	24559	0.8121	17_49233551_C_T_b37	rs8075231
chr17_51173093_C_T_b38	-0.0143	0.00639	0.0254	24559	0.8777	17_49250454_C_T_b37	rs12950616
chr17_51207382_C_T_b38	0.0137	0.00639	0.0315	24559	0.5706	17_49284743_C_T_b37	rs3815411
chr17_51322308_C_A_b38	-0.0147	0.00639	0.0212	24559	0.9006	17_49399669_C_A_b37	rs17575864
chr17_51361291_C_T_b38	-0.0153	0.00639	0.0167	24559	0.8907	17_49438652_C_T_b37	rs7213536
chr17_51369535_C_T_b38	-0.0163	0.00639	0.0109	24559	0.8897	17_49446896_C_T_b37	rs8070200
chr17_51371169_G_T_b38	-0.0126	0.00639	0.0479	24559	0.7455	17_49448530_G_T_b37	rs4793695
chr17_51701707_A_G_b38	-0.0132	0.00639	0.0392	24559	0.6044	17_49779067_A_G_b37	rs1263963
chr17_52001629_G_A_b38	-0.0126	0.00639	0.0486	24559	0.4722	17_50078989_G_A_b37	rs203049
chr17_52043471_T_C_b38	-0.0131	0.00639	0.0399	24559	0.4712	17_50120831_T_C_b37	rs2109450
chr17_52155429_T_C_b38	-0.0142	0.00639	0.0265	24559	0.9602	17_50232789_T_C_b37	rs16951063
chr17_52213821_C_A_b38	-0.0138	0.00639	0.0306	24559	0.7028	17_50291181_C_A_b37	rs9903845
chr17_52332033_T_C_b38	-0.0149	0.00639	0.0195	24559	0.6332	17_50409393_T_C_b37	rs1486748
chr17_52337930_C_T_b38	-0.014	0.00639	0.0282	24559	0.6332	17_50415290_C_T_b37	rs1328115
chr17_52338498_T_G_b38	-0.0156	0.00639	0.0149	24559	0.6282	17_50415858_T_G_b37	rs2769582
chr17_52339220_G_A_b38	-0.0154	0.00639	0.0158	24559	0.6272	17_50416580_G_A_b37	rs1386271
chr17_52343184_G_A_b38	-0.0154	0.00639	0.0162	24559	0.5984	17_50420544_G_A_b37	rs1843705
chr17_52373326_C_T_b38	0.0162	0.00639	0.011	24559	0.4046	17_50450686_C_T_b37	rs2319770
chr17_52582492_G_A_b38	-0.0149	0.00639	0.0195	24559	0.9781	17_50659852_G_A_b37	rs184745
chr17_52875291_C_T_b38	0.0127	0.00639	0.0465	24559	0.9056	17_50952651_C_T_b37	rs4536513
chr17_53033072_T_C_b38	0.0138	0.00639	0.0312	24559	0.166	17_51110432_T_C_b37	rs792768
chr17_53794288_A_G_b38	-0.0143	0.00639	0.0252	24559	0.8529	17_51871649_A_G_b37	rs12451373
chr17_54509547_C_T_b38	-0.0127	0.00639	0.0466	24559	0.506	17_52586908_C_T_b37	rs11871253
chr17_54529983_G_A_b38	0.0154	0.00639	0.0163	24559	0.2753	17_52607344_G_A_b37	rs1820867
chr17_54550888_T_C_b38	0.0133	0.00639	0.038	24559	0.4533	17_52628249_T_C_b37	rs4794504
chr17_54555725_C_T_b38	0.0144	0.00639	0.0244	24559	0.3976	17_52633086_C_T_b37	rs1835216
chr17_54557517_A_G_b38	0.0151	0.00639	0.0178	24559	0.2753	17_52634878_A_G_b37	rs8079935
chr17_54562440_G_A_b38	0.0145	0.00639	0.0237	24559	0.3976	17_52639801_G_A_b37	rs11655289
chr17_55220037_G_A_b38	-0.0159	0.00639	0.013	24559	0.7982	17_53297398_G_A_b37	rs4794555
chr17_55232216_G_A_b38	-0.023	0.00639	0.000312	24559	0.8678	17_53309577_G_A_b37	rs7221850
chr17_55242235_T_C_b38	-0.015	0.00639	0.0187	24559	0.16	17_53319596_T_C_b37	rs244400
chr17_55242699_A_G_b38	-0.0154	0.00639	0.0158	24559	0.16	17_53320060_A_G_b37	rs244401
chr17_55247276_G_A_b38	-0.021	0.00639	0.00101	24559	0.8439	17_53324637_G_A_b37	rs1106351
chr17_55252680_T_C_b38	0.0133	0.00639	0.0369	24559	0.835	17_53330041_T_C_b37	rs7225739
chr17_55253983_G_A_b38	-0.0161	0.00639	0.0118	24559	0.4543	17_53331344_G_A_b37	rs4239191
chr17_55254683_G_A_b38	-0.0192	0.00639	0.0027	24559	0.8549	17_53332044_G_A_b37	rs4627424
chr17_55284477_T_G_b38	0.0143	0.00639	0.0257	24559	0.4672	17_53361838_T_G_b37	rs1477141
chr17_55286477_C_T_b38	-0.0128	0.00639	0.0447	24559	0.7207	17_53363838_C_T_b37	rs7223165
chr17_55308453_A_G_b38	0.0132	0.00639	0.0388	24559	0.9692	17_53385814_A_G_b37	rs9891482
chr17_55308756_A_C_b38	0.0144	0.00639	0.0239	24559	0.9672	17_53386117_A_C_b37	rs9892195
chr17_56160695_G_A_b38	-0.013	0.00639	0.0425	24559	0.9871	17_54238056_G_A_b37	rs7217615
chr17_56746761_C_T_b38	0.0128	0.00639	0.0459	24559	0.9662	17_54824122_C_T_b37	rs16957765
chr17_57238704_A_G_b38	-0.0145	0.00639	0.0236	24559	0.8777	17_55316065_A_G_b37	rs12946796
chr17_57246820_T_C_b38	-0.0138	0.00639	0.0308	24559	0.6133	17_55324181_T_C_b37	rs8073909
chr17_57251944_G_A_b38	-0.0152	0.00639	0.0175	24559	0.7535	17_55329305_G_A_b37	rs950608
chr17_57258794_G_A_b38	-0.0128	0.00639	0.046	24559	0.8429	17_55336155_G_A_b37	rs8071182
chr17_57258907_A_G_b38	-0.0125	0.00639	0.0497	24559	0.7763	17_55336268_A_G_b37	rs8070947
chr17_57260534_A_C_b38	-0.0183	0.00639	0.00417	24559	0.9573	17_55337895_A_C_b37	rs11649830
chr17_57270840_T_C_b38	-0.0169	0.00639	0.00836	24559	0.9652	17_55348201_T_C_b37	rs10515136
chr17_57357652_C_T_b38	0.0138	0.00639	0.0313	24559	0.9662	17_55435013_C_T_b37	rs792379
chr17_57357914_A_G_b38	0.0127	0.00639	0.0475	24559	0.9672	17_55435275_A_G_b37	rs9904395
chr17_57388410_C_T_b38	0.015	0.00639	0.0186	24559	0.9692	17_55465771_C_T_b37	rs17834140
chr17_57408105_A_G_b38	-0.0161	0.00639	0.0115	24559	0.1123	17_55485466_A_G_b37	rs11871646
chr17_57409700_C_T_b38	0.0147	0.00639	0.0214	24559	0.6531	17_55487061_C_T_b37	rs12948632
chr17_57445023_A_C_b38	-0.0131	0.00639	0.0408	24559	0.8777	17_55522384_A_C_b37	rs12945949
chr17_57537419_G_A_b38	-0.0161	0.00639	0.0118	24559	0.9076	17_55614780_G_A_b37	rs9908225
chr17_57542137_G_A_b38	-0.0187	0.00639	0.0034	24559	0.9125	17_55619498_G_A_b37	rs1861471
chr17_59313701_C_T_b38	-0.0141	0.00639	0.0277	24559	0.7972	17_57391062_C_T_b37	rs8081886
chr17_59334504_G_A_b38	-0.0139	0.00639	0.0301	24559	0.7793	17_57411865_G_A_b37	rs11079372
chr17_59336686_C_T_b38	-0.0143	0.00639	0.0256	24559	0.7813	17_57414047_C_T_b37	rs8065479
chr17_59338186_T_C_b38	-0.0142	0.00639	0.0268	24559	0.7793	17_57415547_T_C_b37	rs8072709
chr17_59343059_C_T_b38	-0.0157	0.00639	0.0139	24559	0.7744	17_57420420_C_T_b37	rs7212846
chr17_59666290_T_C_b38	0.0198	0.00639	0.002	24559	0.9095	17_57743651_T_C_b37	rs17580385
chr17_59798035_C_T_b38	0.0135	0.00639	0.0341	24559	0.4374	17_57875396_C_T_b37	rs2665404
chr17_59865754_T_G_b38	-0.0157	0.00639	0.0139	24559	0.5825	17_57943115_T_G_b37	rs2645482
chr17_59869851_T_C_b38	-0.0175	0.00639	0.00612	24559	0.5517	17_57947212_T_C_b37	rs1292045
chr17_59872681_T_C_b38	-0.0135	0.00639	0.0352	24559	0.7376	17_57950042_T_C_b37	rs8078987
chr17_59873104_A_G_b38	-0.0138	0.00639	0.0304	24559	0.7376	17_57950465_A_G_b37	rs8078424
chr17_59880481_T_C_b38	-0.0139	0.00639	0.0302	24559	0.7366	17_57957842_T_C_b37	rs9905543
chr17_59886176_A_G_b38	-0.0161	0.00639	0.0118	24559	0.5825	17_57963537_A_G_b37	rs1292053
chr17_59896559_T_C_b38	-0.0142	0.00639	0.0258	24559	0.7366	17_57973920_T_C_b37	rs8071475
chr17_59912499_G_A_b38	-0.0164	0.00639	0.0103	24559	0.5805	17_57989860_G_A_b37	rs1292034
chr17_59938910_G_A_b38	-0.0162	0.00639	0.0111	24559	0.5805	17_58016271_G_A_b37	rs180519
chr17_59961532_C_T_b38	0.016	0.00639	0.0124	24559	0.4195	17_58038893_C_T_b37	rs1024637
chr17_59968715_A_G_b38	0.0156	0.00639	0.0149	24559	0.3897	17_58046076_A_G_b37	rs12453125
chr17_60282149_G_A_b38	0.0137	0.00639	0.0322	24559	0.8976	17_58359510_G_A_b37	rs11652788
chr17_61372275_G_A_b38	-0.0161	0.00639	0.0117	24559	0.2416	17_59449636_G_A_b37	rs11650989
chr17_61379228_C_T_b38	-0.0144	0.00639	0.0243	24559	0.1859	17_59456589_C_T_b37	rs9895661
chr17_62194611_C_A_b38	0.0144	0.00639	0.0242	24559	0.8797	17_60271972_C_A_b37	rs11654358
chr17_62696380_G_A_b38	0.0127	0.00639	0.0468	24559	0.9801	17_60773741_G_A_b37	rs11652284
chr17_62769297_T_C_b38	0.0134	0.00639	0.0363	24559	0.9761	17_60846658_T_C_b37	rs7208997
chr17_62892145_C_T_b38	0.0189	0.00639	0.00311	24559	0.9115	17_60969506_C_T_b37	rs11655365
chr17_63702567_A_C_b38	0.0127	0.00639	0.0467	24559	0.3936	17_61779927_A_C_b37	rs1376110
chr17_63704965_T_C_b38	0.013	0.00639	0.0425	24559	0.3936	17_61782325_T_C_b37	rs9897229
chr17_63718946_T_C_b38	0.0143	0.00639	0.025	24559	0.4026	17_61796306_T_C_b37	rs4968661
chr17_63721838_T_C_b38	0.0146	0.00639	0.0228	24559	0.4026	17_61799198_T_C_b37	rs7210724
chr17_63722480_T_C_b38	0.0143	0.00639	0.025	24559	0.4026	17_61799840_T_C_b37	rs1470697
chr17_63728247_G_A_b38	0.0139	0.00639	0.0294	24559	0.4036	17_61805607_G_A_b37	rs2137144
chr17_63735295_G_A_b38	0.0147	0.00639	0.0217	24559	0.4036	17_61812655_G_A_b37	rs6504177
chr17_63735373_G_A_b38	0.0143	0.00639	0.0252	24559	0.4026	17_61812733_G_A_b37	rs6504178
chr17_63735635_T_G_b38	0.0149	0.00639	0.0198	24559	0.3757	17_61812995_T_G_b37	rs6504179
chr17_63735809_T_C_b38	0.0146	0.00639	0.022	24559	0.4026	17_61813169_T_C_b37	rs6504180
chr17_63739230_T_C_b38	0.0145	0.00639	0.023	24559	0.4026	17_61816590_T_C_b37	rs8066754
chr17_63742600_G_A_b38	0.0143	0.00639	0.0254	24559	0.4036	17_61819960_G_A_b37	rs1877318
chr17_63746539_C_T_b38	0.0146	0.00639	0.0224	24559	0.4026	17_61823899_C_T_b37	rs9207
chr17_63757621_T_C_b38	0.0145	0.00639	0.0231	24559	0.4006	17_61834981_T_C_b37	rs7212196
chr17_63758632_T_C_b38	0.0143	0.00639	0.0253	24559	0.4026	17_61835992_T_C_b37	rs4968599
chr17_63759012_T_C_b38	0.0145	0.00639	0.0235	24559	0.4026	17_61836372_T_C_b37	rs7222189
chr17_63760899_G_A_b38	0.015	0.00639	0.0193	24559	0.4026	17_61838259_G_A_b37	rs11654841
chr17_63774391_T_G_b38	0.0142	0.00639	0.026	24559	0.4016	17_61851751_T_G_b37	rs3760254
chr17_63782476_A_G_b38	0.014	0.00639	0.028	24559	0.4006	17_61859836_A_G_b37	rs7221853
chr17_63782995_A_G_b38	0.0142	0.00639	0.0264	24559	0.4006	17_61860355_A_G_b37	rs7207005
chr17_63785824_G_T_b38	0.014	0.00639	0.029	24559	0.4006	17_61863184_G_T_b37	rs2044125
chr17_63798650_A_G_b38	0.0142	0.00639	0.0264	24559	0.4006	17_61876010_A_G_b37	rs2597636
chr17_63819127_C_T_b38	0.0141	0.00639	0.0273	24559	0.4046	17_61896487_C_T_b37	rs1062791
chr17_63824079_T_C_b38	0.0143	0.00639	0.0249	24559	0.4016	17_61901439_T_C_b37	rs2584627
chr17_63824281_T_C_b38	0.0144	0.00639	0.0247	24559	0.4016	17_61901641_T_C_b37	rs894407
chr17_63824297_A_G_b38	0.0143	0.00639	0.0248	24559	0.4016	17_61901657_A_G_b37	rs894406
chr17_63827186_A_G_b38	0.0143	0.00639	0.0254	24559	0.4016	17_61904546_A_G_b37	rs2584624
chr17_63829486_T_C_b38	0.0145	0.00639	0.0237	24559	0.4016	17_61906846_T_C_b37	rs2665833
chr17_63835032_C_T_b38	0.0146	0.00639	0.0224	24559	0.4016	17_61912392_C_T_b37	rs2665831
chr17_63847912_C_T_b38	0.0141	0.00639	0.0275	24559	0.4006	17_61925272_C_T_b37	rs2665795
chr17_63848138_G_A_b38	0.0145	0.00639	0.0231	24559	0.4006	17_61925498_G_A_b37	rs2727330
chr17_63860888_G_T_b38	0.0148	0.00639	0.0207	24559	0.4006	17_61938248_G_T_b37	rs2236736
chr17_63876752_T_C_b38	0.0145	0.00639	0.0237	24559	0.4085	17_61954112_T_C_b37	rs2665850
chr17_63887455_T_C_b38	0.0139	0.00639	0.0293	24559	0.4046	17_61964815_T_C_b37	rs28386778
chr17_63960325_T_C_b38	-0.0169	0.00639	0.00833	24559	0.6441	17_62037685_T_C_b37	rs9894841
chr17_63968195_G_A_b38	0.0145	0.00639	0.0231	24559	0.9821	17_62045555_G_A_b37	rs7218917
chr17_65407075_G_A_b38	0.0135	0.00639	0.0343	24559	0.1113	17_63403193_G_A_b37	rs2904210
chr17_65412034_C_T_b38	-0.0127	0.00639	0.0473	24559	0.9235	17_63408152_C_T_b37	rs9893772
chr17_65428075_A_G_b38	-0.0144	0.00639	0.0242	24559	0.9334	17_63424193_A_G_b37	rs10083876
chr17_65432822_T_G_b38	-0.0129	0.00639	0.0442	24559	0.8956	17_63428940_T_G_b37	rs8070414
chr17_65433859_T_C_b38	-0.0165	0.00639	0.00963	24559	0.9036	17_63429977_T_C_b37	rs4598945
chr17_65605712_G_A_b38	-0.013	0.00639	0.0417	24559	0.9105	17_63601830_G_A_b37	rs6504330
chr17_65616917_C_T_b38	-0.0139	0.00639	0.0302	24559	0.8131	17_63613035_C_T_b37	rs4791155
chr17_66251554_T_G_b38	-0.0126	0.00639	0.0488	24559	0.6769	17_64247672_T_G_b37	rs8073418
chr17_66290376_A_G_b38	-0.0159	0.00639	0.0129	24559	0.6143	17_64286494_A_G_b37	rs9897002
chr17_66314378_C_T_b38	-0.0137	0.00639	0.0318	24559	0.7197	17_64310496_C_T_b37	rs4791072
chr17_66641883_G_A_b38	-0.0139	0.00639	0.0293	24559	0.6322	17_64638001_G_A_b37	rs7214182
chr17_66643151_C_T_b38	-0.0143	0.00639	0.0253	24559	0.6322	17_64639269_C_T_b37	rs9902960
chr17_66658948_A_G_b38	-0.0164	0.00639	0.0105	24559	0.4553	17_64655066_A_G_b37	rs16959880
chr17_66663429_C_T_b38	-0.0129	0.00639	0.0439	24559	0.9016	17_64659547_C_T_b37	rs16959906
chr17_66670310_A_G_b38	-0.0131	0.00639	0.0407	24559	0.9036	17_64666428_A_G_b37	rs9907013
chr17_66827336_T_C_b38	0.0129	0.00639	0.0436	24559	0.9652	17_64823454_T_C_b37	rs4791031
chr17_66944580_C_A_b38	0.0128	0.00639	0.045	24559	0.8499	17_64940697_C_A_b37	rs1008366
chr17_66946578_C_T_b38	0.0134	0.00639	0.0367	24559	0.8787	17_64942694_C_T_b37	rs740804
chr17_67486833_A_G_b38	0.0126	0.00639	0.0483	24559	0.9105	17_65482949_A_G_b37	rs2009046
chr17_67515434_C_T_b38	0.0144	0.00639	0.0247	24559	0.6551	17_65511550_C_T_b37	rs9908926
chr17_67991933_T_C_b38	0.0133	0.00639	0.038	24559	0.2714	17_65988049_T_C_b37	rs9891146
chr17_68019847_T_C_b38	0.0149	0.00639	0.0194	24559	0.3141	17_66015963_T_C_b37	rs6504573
chr17_68026895_G_A_b38	0.0154	0.00639	0.016	24559	0.2734	17_66023011_G_A_b37	rs6504574
chr17_68028479_G_A_b38	0.0153	0.00639	0.0164	24559	0.2734	17_66024595_G_A_b37	rs7211282
chr17_68066985_C_T_b38	-0.0134	0.00639	0.0361	24559	0.7495	17_66063101_C_T_b37	rs8075604
chr17_68380613_G_A_b38	-0.0157	0.00639	0.0141	24559	0.9294	17_66376754_G_A_b37	rs12452883
chr17_68381667_C_T_b38	-0.02	0.00639	0.00176	24559	0.9195	17_66377808_C_T_b37	rs16972915
chr17_68382856_T_C_b38	-0.014	0.00639	0.0286	24559	0.8857	17_66378997_T_C_b37	rs12945290
chr17_68399585_A_C_b38	0.0134	0.00639	0.0364	24559	0.506	17_66395726_A_C_b37	rs2160725
chr17_68432467_A_G_b38	0.0173	0.00639	0.00678	24559	0.5636	17_66428608_A_G_b37	rs1112737
chr17_68434782_A_G_b38	0.0146	0.00639	0.0223	24559	0.662	17_66430923_A_G_b37	rs10445211
chr17_68453228_C_A_b38	0.0149	0.00639	0.0197	24559	0.6839	17_66449369_C_A_b37	rs2302784
chr17_68469439_C_T_b38	0.0133	0.00639	0.0372	24559	0.2684	17_66465580_C_T_b37	rs11868680
chr17_68599591_C_T_b38	-0.0131	0.00639	0.0409	24559	0.6332	17_66595732_C_T_b37	rs3744503
chr17_68642170_A_G_b38	-0.0126	0.00639	0.0483	24559	0.9016	17_66638311_A_G_b37	rs16973160
chr17_68656453_C_A_b38	-0.0144	0.00639	0.0242	24559	0.496	17_66652594_C_A_b37	rs4968810
chr17_68756343_A_G_b38	-0.0139	0.00639	0.0292	24559	0.8072	17_66752484_A_G_b37	rs4541139
chr17_68771476_T_C_b38	0.0129	0.00639	0.0432	24559	0.7932	17_66767617_T_C_b37	rs17742923
chr17_68772150_G_T_b38	0.0127	0.00639	0.0467	24559	0.7932	17_66768291_G_T_b37	rs9913863
chr17_68786916_C_T_b38	0.0134	0.00639	0.0365	24559	0.8201	17_66783057_C_T_b37	rs17675608
chr17_68800785_G_T_b38	-0.0135	0.00639	0.0347	24559	0.832	17_66796926_G_T_b37	rs8065322
chr17_69087661_A_G_b38	-0.0129	0.00639	0.0434	24559	0.05865	17_67083802_A_G_b37	rs758255
chr17_69340755_A_G_b38	-0.0153	0.00639	0.017	24559	0.9831	17_67336896_A_G_b37	rs8076096
chr17_69466658_G_A_b38	0.0158	0.00639	0.0135	24559	0.7654	17_67462799_G_A_b37	rs17690015
chr17_69526834_T_C_b38	0.014	0.00639	0.0285	24559	0.5855	17_67522975_T_C_b37	rs2074031
chr17_69656399_A_G_b38	0.0132	0.00639	0.0396	24559	0.9344	17_67652540_A_G_b37	rs17762511
chr17_69709743_C_T_b38	0.0131	0.00639	0.0405	24559	0.9334	17_67705884_C_T_b37	rs17689719
chr17_69762865_C_T_b38	0.0134	0.00639	0.0367	24559	0.8708	17_67759006_C_T_b37	rs16974356
chr17_69807038_T_C_b38	0.0143	0.00639	0.0251	24559	0.8996	17_67803179_T_C_b37	rs1468322
chr17_69818789_C_T_b38	0.0143	0.00639	0.0249	24559	0.9026	17_67814930_C_T_b37	rs8081453
chr17_69828635_C_T_b38	0.0155	0.00639	0.015	24559	0.9046	17_67824776_C_T_b37	rs16974415
chr17_69841521_C_T_b38	0.0163	0.00639	0.0105	24559	0.9016	17_67837662_C_T_b37	rs8068469
chr17_69943856_A_G_b38	0.0126	0.00639	0.0487	24559	0.6064	17_67939997_A_G_b37	rs12938347
chr17_69972531_T_C_b38	-0.0131	0.00639	0.041	24559	0.9443	17_67968672_T_C_b37	rs180054
chr17_69998817_C_T_b38	0.0131	0.00639	0.0399	24559	0.05467	17_67994958_C_T_b37	rs1978147
chr17_70005349_C_T_b38	0.0146	0.00639	0.0227	24559	0.05666	17_68001490_C_T_b37	rs2189590
chr17_70039608_A_G_b38	0.0147	0.00639	0.0216	24559	0.0825	17_68035749_A_G_b37	rs180167
chr17_70081252_G_A_b38	-0.0129	0.00639	0.0433	24559	0.9125	17_68077393_G_A_b37	rs17774014
chr17_70207774_T_C_b38	0.0132	0.00639	0.0389	24559	0.2863	17_68203915_T_C_b37	rs236587
chr17_70210447_T_C_b38	0.0145	0.00639	0.0233	24559	0.5517	17_68206588_T_C_b37	rs236591
chr17_70216501_A_C_b38	0.0146	0.00639	0.0224	24559	0.5497	17_68212642_A_C_b37	rs236523
chr17_70217358_G_A_b38	0.0131	0.00639	0.0402	24559	0.3588	17_68213499_G_A_b37	rs236524
chr17_70582799_C_T_b38	-0.0127	0.00639	0.0467	24559	0.502	17_68578940_C_T_b37	rs1431454
chr17_70619105_A_G_b38	-0.014	0.00639	0.0288	24559	0.836	17_68615246_A_G_b37	rs16975961
chr17_70620455_G_T_b38	-0.0135	0.00639	0.035	24559	0.835	17_68616596_G_T_b37	rs9904090
chr17_70707548_A_G_b38	-0.0158	0.00639	0.0136	24559	0.7883	17_68703689_A_G_b37	rs17763873
chr17_70796050_A_G_b38	-0.0132	0.00639	0.0389	24559	0.9354	17_68792191_A_G_b37	rs17176456
chr17_70810599_G_A_b38	-0.0131	0.00639	0.041	24559	0.8151	17_68806740_G_A_b37	rs7213302
chr17_70812829_T_G_b38	-0.0133	0.00639	0.0373	24559	0.8151	17_68808970_T_G_b37	rs16976277
chr17_70832442_A_G_b38	-0.0138	0.00639	0.0306	24559	0.8141	17_68828583_A_G_b37	rs7221237
chr17_70868521_T_G_b38	0.0139	0.00639	0.0294	24559	0.3996	17_68864662_T_G_b37	rs9910194
chr17_71016036_C_T_b38	0.0167	0.00639	0.00893	24559	0.6382	17_69012177_C_T_b37	rs8081911
chr17_71026126_G_T_b38	-0.013	0.00639	0.0413	24559	0.9006	17_69022267_G_T_b37	rs9899007
chr17_71029784_G_A_b38	-0.0131	0.00639	0.0397	24559	0.9006	17_69025925_G_A_b37	rs9901701
chr17_71032906_G_T_b38	-0.0163	0.00639	0.0106	24559	0.3648	17_69029047_G_T_b37	rs9911781
chr17_71043023_A_G_b38	-0.0136	0.00639	0.0339	24559	0.3171	17_69039164_A_G_b37	rs2193345
chr17_71064441_A_C_b38	-0.0167	0.00639	0.00883	24559	0.335	17_69060582_A_C_b37	rs7209119
chr17_71097979_G_T_b38	0.014	0.00639	0.0284	24559	0.9483	17_69094120_G_T_b37	rs4793332
chr17_71692968_A_C_b38	0.0136	0.00639	0.0333	24559	0.9841	17_69689109_A_C_b37	rs10512577
chr17_71793167_G_A_b38	-0.014	0.00639	0.0285	24559	0.1113	17_69789308_G_A_b37	rs8064257
chr17_71900374_A_G_b38	0.0134	0.00639	0.0356	24559	0.8449	17_69896515_A_G_b37	rs10491193
chr17_71929883_G_A_b38	-0.0166	0.00639	0.00928	24559	0.5089	17_69926024_G_A_b37	rs9905128
chr17_71930413_G_A_b38	-0.0162	0.00639	0.0113	24559	0.5089	17_69926554_G_A_b37	rs12450719
chr17_71933414_T_C_b38	-0.017	0.00639	0.00786	24559	0.508	17_69929555_T_C_b37	rs9897139
chr17_71936965_A_G_b38	-0.015	0.00639	0.0191	24559	0.2495	17_69933106_A_G_b37	rs2190494
chr17_71938170_C_T_b38	-0.0153	0.00639	0.0164	24559	0.508	17_69934311_C_T_b37	rs7213040
chr17_71948136_C_T_b38	-0.0158	0.00639	0.0133	24559	0.503	17_69944277_C_T_b37	rs12709255
chr17_71964434_C_T_b38	-0.0164	0.00639	0.0102	24559	0.507	17_69960575_C_T_b37	rs9897983
chr17_71965689_T_C_b38	-0.0165	0.00639	0.00962	24559	0.506	17_69961830_T_C_b37	rs34401126
chr17_71969633_C_T_b38	-0.0174	0.00639	0.00644	24559	0.5586	17_69965774_C_T_b37	rs11077588
chr17_71983903_G_T_b38	-0.0169	0.00639	0.00816	24559	0.5586	17_69980044_G_T_b37	rs2190492
chr17_71998309_T_C_b38	-0.0133	0.00639	0.0368	24559	0.6511	17_69994450_T_C_b37	rs11077590
chr17_72005852_G_A_b38	-0.0142	0.00639	0.0258	24559	0.662	17_70001993_G_A_b37	rs8082221
chr17_72016295_G_T_b38	-0.0149	0.00639	0.0194	24559	0.5964	17_70012436_G_T_b37	rs12600441
chr17_72019093_T_C_b38	-0.0161	0.00639	0.0119	24559	0.5686	17_70015234_T_C_b37	rs8065687
chr17_72025607_A_G_b38	-0.0134	0.00639	0.0356	24559	0.508	17_70021748_A_G_b37	rs2216167
chr17_72032304_A_G_b38	-0.0177	0.00639	0.00563	24559	0.4592	17_70028445_A_G_b37	rs2241173
chr17_72035715_C_T_b38	-0.0179	0.00639	0.00516	24559	0.4642	17_70031856_C_T_b37	rs7219056
chr17_72038822_G_A_b38	-0.0184	0.00639	0.00394	24559	0.4662	17_70034963_G_A_b37	rs7215105
chr17_72040417_C_T_b38	-0.0168	0.00639	0.00868	24559	0.4304	17_70036558_C_T_b37	rs759493
chr17_72044519_G_A_b38	-0.017	0.00639	0.00768	24559	0.4453	17_70040660_G_A_b37	rs2058740
chr17_72049771_C_T_b38	-0.0128	0.00639	0.0447	24559	0.4185	17_70045912_C_T_b37	rs7208629
chr17_72054133_C_T_b38	-0.0126	0.00639	0.0484	24559	0.3996	17_70050274_C_T_b37	rs4793271
chr17_72124410_A_C_b38	-0.0127	0.00639	0.0466	24559	0.6163	17_70120551_A_C_b37	rs1042667
chr17_72308348_T_C_b38	-0.0128	0.00639	0.0452	24559	0.175	17_70304489_T_C_b37	rs4793429
chr17_72309759_A_G_b38	-0.0129	0.00639	0.0432	24559	0.1759	17_70305900_A_G_b37	rs9915815
chr17_72310159_T_C_b38	-0.0133	0.00639	0.0377	24559	0.1789	17_70306300_T_C_b37	rs9895115
chr17_72374747_C_T_b38	0.013	0.00639	0.0425	24559	0.497	17_70370888_C_T_b37	rs759563
chr17_72377348_T_C_b38	0.0136	0.00639	0.0336	24559	0.4861	17_70373489_T_C_b37	rs6501538
chr17_72380036_G_T_b38	0.0145	0.00639	0.0237	24559	0.4304	17_70376177_G_T_b37	rs8077245
chr17_72380063_G_A_b38	0.0162	0.00639	0.0113	24559	0.8032	17_70376204_G_A_b37	rs9911767
chr17_72382516_T_C_b38	0.0158	0.00639	0.0132	24559	0.5915	17_70378657_T_C_b37	rs4793437
chr17_72383056_C_T_b38	0.0133	0.00639	0.0372	24559	0.7594	17_70379197_C_T_b37	rs8066264
chr17_72384709_G_A_b38	0.0145	0.00639	0.0235	24559	0.4254	17_70380850_G_A_b37	rs12942923
chr17_72384801_A_G_b38	0.0137	0.00639	0.0323	24559	0.4851	17_70380942_A_G_b37	rs12946432
chr17_72386029_A_G_b38	0.0148	0.00639	0.0203	24559	0.4314	17_70382170_A_G_b37	rs7226175
chr17_72386676_G_A_b38	0.0145	0.00639	0.0236	24559	0.4344	17_70382817_G_A_b37	rs4793440
chr17_72388400_C_T_b38	0.0154	0.00639	0.0162	24559	0.5934	17_70384541_C_T_b37	rs11657627
chr17_72390010_G_A_b38	0.0129	0.00639	0.0433	24559	0.6441	17_70386151_G_A_b37	rs7207536
chr17_72390566_A_G_b38	0.013	0.00639	0.0421	24559	0.4841	17_70386707_A_G_b37	rs9897058
chr17_72392377_C_A_b38	0.013	0.00639	0.0426	24559	0.6451	17_70388518_C_A_b37	rs4140875
chr17_72403342_C_T_b38	-0.0134	0.00639	0.0354	24559	0.6193	17_70399483_C_T_b37	rs3169646
chr17_72434429_T_C_b38	-0.0172	0.00639	0.00725	24559	0.7833	17_70430569_T_C_b37	rs9890465
chr17_72434503_G_A_b38	-0.0172	0.00639	0.007	24559	0.7654	17_70430643_G_A_b37	rs6501543
chr17_72494748_A_G_b38	-0.0131	0.00639	0.0401	24559	0.9672	17_70490888_A_G_b37	rs9890262
chr17_72496900_C_A_b38	-0.0133	0.00639	0.0368	24559	0.9672	17_70493040_C_A_b37	rs17246804
chr17_72743072_C_T_b38	0.0131	0.00639	0.0408	24559	0.8131	17_70739211_C_T_b37	rs4793308
chr17_72749453_A_G_b38	0.0135	0.00639	0.0352	24559	0.8072	17_70745592_A_G_b37	rs2714027
chr17_72771595_A_G_b38	-0.0128	0.00639	0.0453	24559	0.2783	17_70767734_A_G_b37	rs2567537
chr17_73248491_C_T_b38	0.013	0.00639	0.0423	24559	0.2058	17_71244630_C_T_b37	rs8915
chr17_73379685_T_G_b38	0.0135	0.00639	0.0342	24559	0.9304	17_71375824_T_G_b37	rs9914611
chr17_73395497_C_T_b38	0.0148	0.00639	0.0207	24559	0.9374	17_71391636_C_T_b37	rs9894473
chr17_73461484_G_T_b38	-0.0202	0.00639	0.00158	24559	0.5507	17_71457623_G_T_b37	rs17185021
chr17_73574762_A_G_b38	-0.0131	0.00639	0.041	24559	0.7157	17_71570901_A_G_b37	rs11870402
chr17_73576000_A_G_b38	-0.0133	0.00639	0.0372	24559	0.7018	17_71572139_A_G_b37	rs12103858
chr17_73578923_A_G_b38	-0.0126	0.00639	0.0492	24559	0.6392	17_71575062_A_G_b37	rs1681471
chr17_73583597_T_C_b38	-0.0133	0.00639	0.0378	24559	0.6421	17_71579736_T_C_b37	rs790085
chr17_73596555_T_C_b38	-0.0126	0.00639	0.0482	24559	0.8181	17_71592694_T_C_b37	rs11652296
chr17_73597204_A_G_b38	-0.0166	0.00639	0.00923	24559	0.6948	17_71593343_A_G_b37	rs9905301
chr17_73685253_T_G_b38	-0.0164	0.00639	0.0105	24559	0.9076	17_71681392_T_G_b37	rs12946697
chr17_73691854_C_T_b38	-0.0135	0.00639	0.0343	24559	0.6163	17_71687993_C_T_b37	rs3850124
chr17_73843149_T_G_b38	0.0135	0.00639	0.0349	24559	0.9185	17_71839288_T_G_b37	rs9909546
chr17_73861127_C_T_b38	0.0131	0.00639	0.041	24559	0.6899	17_71857266_C_T_b37	rs2620061
chr17_74239326_G_A_b38	0.0183	0.00639	0.00427	24559	0.8579	17_72235465_G_A_b37	rs12150474
chr17_74267491_C_T_b38	0.0133	0.00639	0.038	24559	0.8847	17_72263630_C_T_b37	rs9913532
chr17_74274989_T_C_b38	0.0162	0.00639	0.0111	24559	0.8598	17_72271128_T_C_b37	rs9912615
chr17_74275189_G_A_b38	0.0165	0.00639	0.01	24559	0.8618	17_72271328_G_A_b37	rs9904599
chr17_74276968_T_C_b38	0.0165	0.00639	0.00995	24559	0.8598	17_72273107_T_C_b37	rs9900615
chr17_74277469_G_A_b38	0.0162	0.00639	0.0113	24559	0.8608	17_72273608_G_A_b37	rs9893381
chr17_74548524_A_G_b38	-0.0138	0.00639	0.0305	24559	0.3787	17_72544663_A_G_b37	rs2706536
chr17_74549718_A_G_b38	-0.0132	0.00639	0.0388	24559	0.5726	17_72545857_A_G_b37	rs783236
chr17_74550826_A_G_b38	-0.0133	0.00639	0.0374	24559	0.5696	17_72546965_A_G_b37	rs1699567
chr17_74555418_C_T_b38	-0.0141	0.00639	0.0275	24559	0.5507	17_72551557_C_T_b37	rs1719479
chr17_74622106_C_T_b38	0.0143	0.00639	0.0254	24559	0.1153	17_72618245_C_T_b37	rs2455940
chr17_74622611_G_T_b38	0.0155	0.00639	0.0156	24559	0.07058	17_72618750_G_T_b37	rs2467244
chr17_74681018_T_C_b38	0.0131	0.00639	0.0408	24559	0.2117	17_72677157_T_C_b37	rs9894520
chr17_74694779_C_T_b38	0.0135	0.00639	0.0351	24559	0.2038	17_72690918_C_T_b37	rs9913698
chr17_74703245_C_A_b38	0.0187	0.00639	0.00347	24559	0.2624	17_72699384_C_A_b37	rs749780
chr17_74920946_G_A_b38	-0.015	0.00639	0.0187	24559	0.9861	17_72917041_G_A_b37	rs1079436
chr17_75105522_G_A_b38	-0.0129	0.00639	0.0438	24559	0.9801	17_73101617_G_A_b37	rs9912861
chr17_75475818_G_T_b38	0.0128	0.00639	0.0456	24559	0.1064	17_73471899_G_T_b37	rs6501810
chr17_75477175_G_A_b38	0.0131	0.00639	0.0403	24559	0.1064	17_73473256_G_A_b37	rs7503613
chr17_75486583_T_C_b38	0.0139	0.00639	0.0293	24559	0.1074	17_73482664_T_C_b37	rs9899149
chr17_75495813_G_A_b38	0.0144	0.00639	0.0243	24559	0.1074	17_73491894_G_A_b37	rs11077792
chr17_75498882_G_A_b38	0.0143	0.00639	0.0251	24559	0.1074	17_73494963_G_A_b37	rs9894026
chr17_75501358_G_A_b38	0.0139	0.00639	0.0292	24559	0.1074	17_73497439_G_A_b37	rs8075850
chr17_75508335_T_C_b38	0.016	0.00639	0.0125	24559	0.1093	17_73504416_T_C_b37	rs6501815
chr17_75511785_A_C_b38	0.0164	0.00639	0.0104	24559	0.1093	17_73507866_A_C_b37	rs7501644
chr17_75512335_C_T_b38	0.0167	0.00639	0.00899	24559	0.1103	17_73508416_C_T_b37	rs8071794
chr17_75543550_A_G_b38	0.0158	0.00639	0.0134	24559	0.09742	17_73539631_A_G_b37	rs6501822
chr17_75592461_A_G_b38	-0.0143	0.00639	0.025	24559	0.7217	17_73588542_A_G_b37	rs736521
chr17_75597493_C_T_b38	0.0134	0.00639	0.036	24559	0.2942	17_73593574_C_T_b37	rs820259
chr17_75598579_A_G_b38	0.0134	0.00639	0.0367	24559	0.2942	17_73594660_A_G_b37	rs820263
chr17_75611723_T_C_b38	0.0126	0.00639	0.0491	24559	0.662	17_73607804_T_C_b37	rs3743991
chr17_75615742_T_C_b38	-0.0136	0.00639	0.0338	24559	0.6252	17_73611823_T_C_b37	rs820144
chr17_75617895_G_A_b38	-0.0134	0.00639	0.0354	24559	0.6561	17_73613975_G_A_b37	rs820145
chr17_75618277_G_A_b38	-0.0132	0.00639	0.0388	24559	0.6561	17_73614357_G_A_b37	rs1093992
chr17_75618714_C_T_b38	-0.0132	0.00639	0.0384	24559	0.6561	17_73614794_C_T_b37	rs1093994
chr17_75620840_A_G_b38	-0.0136	0.00639	0.0334	24559	0.6561	17_73616920_A_G_b37	rs10814
chr17_75623840_G_A_b38	-0.0133	0.00639	0.0368	24559	0.6571	17_73619920_G_A_b37	rs820186
chr17_75759460_A_G_b38	0.0128	0.00639	0.045	24559	0.9781	17_73755541_A_G_b37	rs820385
chr17_75961920_T_C_b38	0.0155	0.00639	0.0156	24559	0.9155	17_73958001_T_C_b37	rs17583163
chr17_75973872_A_G_b38	0.0142	0.00639	0.0259	24559	0.8221	17_73969953_A_G_b37	rs3744033
chr17_76013130_G_A_b38	0.0152	0.00639	0.0176	24559	0.3837	17_74009211_G_A_b37	rs2665993
chr17_76502680_T_C_b38	-0.0134	0.00639	0.0367	24559	0.7604	17_74498762_T_C_b37	rs4647859
chr17_76668772_A_G_b38	-0.0135	0.00639	0.0348	24559	0.8708	17_74664854_A_G_b37	rs7221855
chr17_76672719_T_G_b38	-0.0158	0.00639	0.0136	24559	0.8767	17_74668801_T_G_b37	rs9910052
chr17_76676325_G_T_b38	-0.0153	0.00639	0.017	24559	0.8797	17_74672407_G_T_b37	rs10473
chr17_76678775_C_T_b38	0.0172	0.00639	0.00724	24559	0.5368	17_74674857_C_T_b37	rs9900613
chr17_76691695_G_T_b38	0.0177	0.00639	0.00554	24559	0.5278	17_74687777_G_T_b37	rs8067445
chr17_76700364_C_T_b38	0.0183	0.00639	0.00411	24559	0.502	17_74696446_C_T_b37	rs7211963
chr17_76700678_T_C_b38	0.0157	0.00639	0.0142	24559	0.09145	17_74696760_T_C_b37	rs1005645
chr17_76705083_T_G_b38	-0.0147	0.00639	0.0216	24559	0.5616	17_74701165_T_G_b37	rs11868472
chr17_76705635_T_C_b38	-0.0148	0.00639	0.0205	24559	0.5586	17_74701717_T_C_b37	rs7215451
chr17_76709794_A_C_b38	0.015	0.00639	0.019	24559	0.08748	17_74705876_A_C_b37	rs9303003
chr17_76714046_T_C_b38	0.0154	0.00639	0.0158	24559	0.5159	17_74710128_T_C_b37	rs2240775
chr17_76714490_T_C_b38	0.0158	0.00639	0.0134	24559	0.5159	17_74710572_T_C_b37	rs2240774
chr17_76714701_C_A_b38	-0.0139	0.00639	0.03	24559	0.9125	17_74710783_C_A_b37	rs2240773
chr17_76716228_A_G_b38	0.0152	0.00639	0.0176	24559	0.5159	17_74712310_A_G_b37	rs2286585
chr17_76917127_G_A_b38	0.0128	0.00639	0.0456	24559	0.8658	17_74913209_G_A_b37	rs12452891
chr17_77086705_T_G_b38	0.0129	0.00639	0.0434	24559	0.7247	17_75082787_T_G_b37	rs1443142
chr17_77113218_T_C_b38	0.0169	0.00639	0.00805	24559	0.8867	17_75109300_T_C_b37	rs2053568
chr17_77317253_A_G_b38	0.0134	0.00639	0.0362	24559	0.4831	17_75313335_A_G_b37	rs4788985
chr17_77319217_T_C_b38	0.0145	0.00639	0.0232	24559	0.1471	17_75315299_T_C_b37	rs9889391
chr17_77330435_A_C_b38	0.0167	0.00639	0.00893	24559	0.4891	17_75326517_A_C_b37	rs892964
chr17_77334838_T_C_b38	-0.0132	0.00639	0.0382	24559	0.3151	17_75330920_T_C_b37	rs11652082
chr17_77336327_T_C_b38	0.0149	0.00639	0.0199	24559	0.4463	17_75332409_T_C_b37	rs7502998
chr17_77336374_G_A_b38	0.0169	0.00639	0.00815	24559	0.5278	17_75332456_G_A_b37	rs2411109
chr17_77336617_T_C_b38	0.0175	0.00639	0.00604	24559	0.5199	17_75332699_T_C_b37	rs2898645
chr17_77345692_C_A_b38	0.0132	0.00639	0.0393	24559	0.4791	17_75341774_C_A_b37	rs4789448
chr17_77348654_T_C_b38	0.0126	0.00639	0.0491	24559	0.2535	17_75344736_T_C_b37	rs2117925
chr17_77539015_C_T_b38	-0.0129	0.00639	0.0431	24559	0.4851	17_75535097_C_T_b37	rs4788990
chr17_77544463_T_C_b38	0.0142	0.00639	0.0265	24559	0.7694	17_75540545_T_C_b37	rs8081210
chr17_77569622_T_C_b38	-0.0217	0.00639	0.00068	24559	0.9145	17_75565704_T_C_b37	rs4788996
chr17_77576469_T_C_b38	-0.0191	0.00639	0.00276	24559	0.3708	17_75572551_T_C_b37	rs2411127
chr17_77576707_A_G_b38	-0.0224	0.00639	0.000456	24559	0.9076	17_75572789_A_G_b37	rs16970304
chr17_77580761_G_A_b38	0.0151	0.00639	0.0179	24559	0.7087	17_75576843_G_A_b37	rs2411129
chr17_77593646_A_G_b38	-0.0141	0.00639	0.0271	24559	0.8857	17_75589728_A_G_b37	rs12939065
chr17_77705615_T_C_b38	0.0126	0.00639	0.0481	24559	0.9612	17_75701697_T_C_b37	rs9906155
chr17_77792737_C_T_b38	0.0143	0.00639	0.025	24559	0.3062	17_75788819_C_T_b37	rs4239001
chr17_77808340_G_T_b38	-0.0128	0.00639	0.0452	24559	0.8449	17_75804422_G_T_b37	rs4319830
chr17_78035144_C_T_b38	-0.0147	0.00639	0.0219	24559	0.2903	17_76031225_C_T_b37	rs9907255
chr17_78084469_G_A_b38	-0.0127	0.00639	0.0467	24559	0.9334	17_76080550_G_A_b37	rs12150348
chr17_78087937_C_T_b38	-0.0127	0.00639	0.0476	24559	0.8748	17_76084018_C_T_b37	rs16970792
chr17_78097596_T_C_b38	-0.0131	0.00639	0.0408	24559	0.8748	17_76093677_T_C_b37	rs2290907
chr17_78113277_G_A_b38	-0.0135	0.00639	0.0353	24559	0.8857	17_76109358_G_A_b37	rs910557
chr17_78291927_C_T_b38	-0.0131	0.00639	0.041	24559	0.4583	17_76288008_C_T_b37	rs12938580
chr17_78335390_T_C_b38	-0.0138	0.00639	0.0306	24559	0.3926	17_76331471_T_C_b37	rs7221341
chr17_78443027_C_T_b38	0.013	0.00639	0.0426	24559	0.8996	17_76439109_C_T_b37	rs11649879
chr17_78564295_A_G_b38	-0.0148	0.00639	0.0203	24559	0.5954	17_76560377_A_G_b37	rs1473312
chr17_78608368_T_C_b38	-0.0203	0.00639	0.00145	24559	0.827	17_76604450_T_C_b37	rs7220979
chr17_78610659_A_G_b38	0.0159	0.00639	0.0126	24559	0.2276	17_76606741_A_G_b37	rs9915834
chr17_78905383_G_A_b38	0.0141	0.00639	0.0272	24559	0.4583	17_76901465_G_A_b37	rs12600817
chr17_78910003_A_C_b38	0.0141	0.00639	0.0276	24559	0.4334	17_76906085_A_C_b37	rs6501265
chr17_78992703_G_A_b38	-0.0128	0.00639	0.0458	24559	0.9105	17_76988785_G_A_b37	rs11891
chr17_79000107_T_C_b38	-0.0149	0.00639	0.0198	24559	0.9662	17_76996189_T_C_b37	rs7214331
chr17_79266874_A_G_b38	-0.0129	0.00639	0.0433	24559	0.6302	17_77262956_A_G_b37	rs4789979
chr17_79269437_A_G_b38	-0.0162	0.00639	0.0113	24559	0.7296	17_77265519_A_G_b37	rs9906700
chr17_79302071_T_C_b38	0.0149	0.00639	0.0195	24559	0.6899	17_77298153_T_C_b37	rs2377397
chr17_79437766_A_G_b38	-0.0139	0.00639	0.0302	24559	0.4125	17_77433848_A_G_b37	rs2137772
chr17_80541727_G_A_b38	-0.015	0.00639	0.019	24559	0.4901	17_78515527_G_A_b37	rs9916371
chr17_80552765_T_C_b38	0.0127	0.00639	0.0475	24559	0.7903	17_78526565_T_C_b37	rs12937147
chr17_80575934_T_C_b38	-0.0152	0.00639	0.0173	24559	0.492	17_78549734_T_C_b37	rs4396581
chr17_80608893_G_A_b38	-0.0146	0.00639	0.0225	24559	0.5895	17_78582693_G_A_b37	rs8080957
chr17_81281103_T_C_b38	-0.0136	0.00639	0.0331	24559	0.8668	17_79254903_T_C_b37	rs7212762
chr17_81282457_G_A_b38	-0.0168	0.00639	0.00845	24559	0.9543	17_79256257_G_A_b37	rs11872038
chr17_81288651_T_C_b38	-0.0142	0.00639	0.0263	24559	0.8598	17_79262451_T_C_b37	rs12103824
chr17_81307125_G_A_b38	-0.0138	0.00639	0.0308	24559	0.9414	17_79280925_G_A_b37	rs11868440
chr17_81310938_A_G_b38	-0.0139	0.00639	0.0295	24559	0.9354	17_79284738_A_G_b37	rs7208247
chr17_81311337_A_G_b38	-0.0133	0.00639	0.038	24559	0.9384	17_79285137_A_G_b37	rs9910348
chr17_81313677_G_A_b38	-0.0135	0.00639	0.0349	24559	0.9414	17_79287477_G_A_b37	rs9916085
chr17_81364669_C_A_b38	-0.0148	0.00639	0.0209	24559	0.662	17_79338469_C_A_b37	rs11652437
chr17_81377954_A_G_b38	-0.0163	0.00639	0.0107	24559	0.6342	17_79351754_A_G_b37	rs11150782
chr17_81392061_C_T_b38	-0.0147	0.00639	0.0217	24559	0.6372	17_79365861_C_T_b37	rs11655604
chr17_81479566_A_G_b38	-0.0135	0.00639	0.0348	24559	0.84	17_79446592_A_G_b37	rs7209156
chr17_81726106_T_C_b38	-0.0138	0.00639	0.0314	24559	0.9553	17_79693136_T_C_b37	rs12449687
chr17_82021628_T_C_b38	0.0131	0.00639	0.0398	24559	0.3181	17_79979504_T_C_b37	rs4077073
chr17_82021766_T_C_b38	0.0133	0.00639	0.038	24559	0.3201	17_79979642_T_C_b37	rs4077074
chr17_82049431_A_G_b38	0.0128	0.00639	0.0451	24559	0.499	17_80007307_A_G_b37	rs11653935
chr17_82421063_T_C_b38	-0.0129	0.00639	0.0434	24559	0.7316	17_80378939_T_C_b37	rs7213057
chr17_82421456_T_G_b38	-0.0135	0.00639	0.0346	24559	0.7316	17_80379332_T_G_b37	rs7217570
chr17_82426697_A_G_b38	-0.0129	0.00639	0.0428	24559	0.7276	17_80384573_A_G_b37	rs9915149
chr17_82430137_G_A_b38	-0.0135	0.00639	0.0341	24559	0.7276	17_80388013_G_A_b37	rs4789687
chr17_82613819_C_T_b38	0.0129	0.00639	0.0439	24559	0.9185	17_80571695_C_T_b37	rs12452077
chr17_82630699_C_A_b38	0.0131	0.00639	0.0399	24559	0.5964	17_80588575_C_A_b37	rs2306755
chr17_82657767_G_A_b38	-0.0145	0.00639	0.0232	24559	0.8608	17_80615643_G_A_b37	rs3751911
chr17_82832735_A_G_b38	-0.0127	0.00639	0.0476	24559	0.5805	17_80790611_A_G_b37	rs11077947
chr17_82983644_G_A_b38	0.0202	0.00639	0.00161	24559	0.7624	17_80941520_G_A_b37	rs4986146
chr17_82986394_T_G_b38	0.0201	0.00639	0.00165	24559	0.665	17_80944270_T_G_b37	rs9897919
chr17_82990642_T_C_b38	0.0201	0.00639	0.00167	24559	0.5835	17_80948518_T_C_b37	rs6502033
chr17_82997333_A_C_b38	-0.015	0.00639	0.0193	24559	0.6024	17_80955209_A_C_b37	rs7406848
chr17_83011494_G_A_b38	0.0179	0.00639	0.00504	24559	0.7207	17_80969370_G_A_b37	rs7405903
chr17_83011674_G_A_b38	0.0173	0.00639	0.00666	24559	0.7237	17_80969550_G_A_b37	rs2168935
chr17_83013582_G_A_b38	0.0154	0.00639	0.0159	24559	0.4215	17_80971458_G_A_b37	rs9893868
chr17_83019255_T_C_b38	0.0154	0.00639	0.0158	24559	0.7654	17_80977131_T_C_b37	rs7213238
chr17_83022265_G_T_b38	0.0154	0.00639	0.0158	24559	0.7674	17_80980141_G_T_b37	rs936425
chr17_83027393_T_C_b38	0.0163	0.00639	0.0108	24559	0.7704	17_80985269_T_C_b37	rs7208987
chr17_83028664_A_G_b38	0.0149	0.00639	0.0201	24559	0.7823	17_80986540_A_G_b37	rs7210722
chr17_83032911_C_T_b38	0.0144	0.00639	0.024	24559	0.5368	17_80990787_C_T_b37	rs7405957
chr17_83037769_T_C_b38	0.0195	0.00639	0.00223	24559	0.7694	17_80995645_T_C_b37	rs8065396
chr17_83046894_A_G_b38	0.0189	0.00639	0.00318	24559	0.7813	17_81004770_A_G_b37	rs7224733
chr17_83048753_C_T_b38	0.0182	0.00639	0.00445	24559	0.7823	17_81006629_C_T_b37	rs7406119
chr17_83071395_A_C_b38	0.016	0.00639	0.0124	24559	0.2873	17_81029271_A_C_b37	rs9896583
chr17_83078468_G_A_b38	0.0154	0.00639	0.0157	24559	0.66	17_81036344_G_A_b37	rs9675039
chr17_83083462_A_G_b38	0.0171	0.00639	0.00741	24559	0.4831	17_81041338_A_G_b37	rs6502044
chr17_83085163_A_G_b38	0.0215	0.00639	0.000769	24559	0.3787	17_81043039_A_G_b37	rs9908756
chr18_303811_A_G_b38	0.0134	0.00639	0.0363	24559	0.6968	18_303811_A_G_b37	rs16942188
chr18_458505_G_A_b38	0.0149	0.00639	0.0196	24559	0.9374	18_458505_G_A_b37	rs16944827
chr18_475761_A_C_b38	0.0146	0.00639	0.0223	24559	0.9583	18_475761_A_C_b37	rs16945096
chr18_476477_T_C_b38	0.0139	0.00639	0.0296	24559	0.9662	18_476477_T_C_b37	rs4798235
chr18_492832_G_A_b38	0.0129	0.00639	0.0439	24559	0.7346	18_492832_G_A_b37	rs12607627
chr18_610273_G_A_b38	-0.0127	0.00639	0.0464	24559	0.1511	18_610273_G_A_b37	rs557685
chr18_619050_G_T_b38	-0.0127	0.00639	0.0472	24559	0.2594	18_619050_G_T_b37	rs546696
chr18_865027_C_A_b38	-0.0134	0.00639	0.036	24559	0.2694	18_865028_C_A_b37	rs2846766
chr18_889158_G_A_b38	0.013	0.00639	0.0415	24559	0.7366	18_889159_G_A_b37	rs12608148
chr18_901119_C_T_b38	-0.0142	0.00639	0.0262	24559	0.2763	18_901120_C_T_b37	rs2846578
chr18_1292700_T_C_b38	-0.0132	0.00639	0.0385	24559	0.5159	18_1292701_T_C_b37	rs11661600
chr18_1294415_T_C_b38	-0.0135	0.00639	0.035	24559	0.5159	18_1294416_T_C_b37	rs9959459
chr18_1306067_C_T_b38	-0.0143	0.00639	0.0251	24559	0.5169	18_1306068_C_T_b37	rs987611
chr18_1590042_T_C_b38	0.0245	0.00639	0.000126	24559	0.4612	18_1590043_T_C_b37	rs1862009
chr18_1592250_C_A_b38	0.0167	0.00639	0.00891	24559	0.6153	18_1592251_C_A_b37	rs9958365
chr18_1593088_A_G_b38	0.0179	0.00639	0.00513	24559	0.2674	18_1593089_A_G_b37	rs4141815
chr18_1593547_G_A_b38	0.0168	0.00639	0.00855	24559	0.6153	18_1593548_G_A_b37	rs11663882
chr18_1595020_G_A_b38	0.0154	0.00639	0.0158	24559	0.1988	18_1595021_G_A_b37	rs8097348
chr18_1599088_C_T_b38	0.0158	0.00639	0.0136	24559	0.1988	18_1599089_C_T_b37	rs8083526
chr18_1599123_T_C_b38	0.0155	0.00639	0.0154	24559	0.1988	18_1599124_T_C_b37	rs4389203
chr18_1600944_T_C_b38	0.0151	0.00639	0.0182	24559	0.1988	18_1600945_T_C_b37	rs16941818
chr18_1600971_C_T_b38	0.0146	0.00639	0.0224	24559	0.1968	18_1600972_C_T_b37	rs9944863
chr18_1604035_C_T_b38	0.0174	0.00639	0.00647	24559	0.6153	18_1604036_C_T_b37	rs17470841
chr18_1605365_A_G_b38	0.0172	0.00639	0.00705	24559	0.6779	18_1605366_A_G_b37	rs2052418
chr18_1618781_A_G_b38	0.0164	0.00639	0.0103	24559	0.6869	18_1618782_A_G_b37	rs1563189
chr18_1623754_G_A_b38	0.0145	0.00639	0.0229	24559	0.2137	18_1623755_G_A_b37	rs8098873
chr18_1624598_C_A_b38	0.0166	0.00639	0.00929	24559	0.6869	18_1624599_C_A_b37	rs951844
chr18_1636725_G_A_b38	0.0166	0.00639	0.00931	24559	0.6879	18_1636726_G_A_b37	rs7228796
chr18_1638529_A_G_b38	0.0154	0.00639	0.016	24559	0.2197	18_1638530_A_G_b37	rs4797934
chr18_1639526_G_A_b38	0.0164	0.00639	0.0102	24559	0.6879	18_1639527_G_A_b37	rs11662603
chr18_1652979_T_C_b38	0.0152	0.00639	0.0174	24559	0.2207	18_1652980_T_C_b37	rs1159374
chr18_1654633_G_A_b38	0.0161	0.00639	0.0118	24559	0.6879	18_1654634_G_A_b37	rs7230437
chr18_1658674_G_A_b38	0.0157	0.00639	0.0138	24559	0.3151	18_1658675_G_A_b37	rs12457627
chr18_1658817_C_T_b38	0.0158	0.00639	0.0136	24559	0.3151	18_1658818_C_T_b37	rs12457839
chr18_1660496_G_A_b38	0.0167	0.00639	0.00916	24559	0.6889	18_1660497_G_A_b37	rs10513935
chr18_1663416_G_A_b38	0.0151	0.00639	0.0181	24559	0.3161	18_1663417_G_A_b37	rs8086819
chr18_1670018_A_C_b38	0.0158	0.00639	0.0137	24559	0.2237	18_1670019_A_C_b37	rs8096095
chr18_1674438_A_G_b38	0.0162	0.00639	0.0112	24559	0.3161	18_1674439_A_G_b37	rs8098870
chr18_1710503_G_A_b38	0.014	0.00639	0.0287	24559	0.1968	18_1710504_G_A_b37	rs9965002
chr18_1731456_C_T_b38	0.0152	0.00639	0.0176	24559	0.2107	18_1731457_C_T_b37	rs897078
chr18_1738360_A_G_b38	0.0137	0.00639	0.0323	24559	0.5417	18_1738361_A_G_b37	rs1563188
chr18_1740945_G_A_b38	0.0145	0.00639	0.0235	24559	0.5557	18_1740946_G_A_b37	rs962593
chr18_1741934_A_G_b38	0.0172	0.00639	0.00706	24559	0.2475	18_1741935_A_G_b37	rs9646483
chr18_1751274_C_T_b38	-0.0157	0.00639	0.0142	24559	0.7624	18_1751275_C_T_b37	rs1439426
chr18_1777012_G_A_b38	0.0147	0.00639	0.0219	24559	0.5179	18_1777013_G_A_b37	rs4600536
chr18_1880288_G_A_b38	0.0134	0.00639	0.0354	24559	0.8569	18_1880289_G_A_b37	rs1073006
chr18_2050380_G_A_b38	-0.0175	0.00639	0.0063	24559	0.4592	18_2050381_G_A_b37	rs2186849
chr18_2051616_C_T_b38	-0.0126	0.00639	0.049	24559	0.7107	18_2051617_C_T_b37	rs7245209
chr18_2148967_A_G_b38	0.013	0.00639	0.0423	24559	0.6223	18_2148968_A_G_b37	rs542812
chr18_2157232_C_T_b38	0.0135	0.00639	0.034	24559	0.6879	18_2157232_C_T_b37	rs12605581
chr18_2161159_G_A_b38	0.0135	0.00639	0.0352	24559	0.6799	18_2161159_G_A_b37	rs919076
chr18_2182434_C_T_b38	0.0151	0.00639	0.0184	24559	0.8419	18_2182434_C_T_b37	rs522667
chr18_2282484_G_A_b38	-0.0135	0.00639	0.0342	24559	0.671	18_2282483_G_A_b37	rs7226573
chr18_2336367_T_C_b38	0.013	0.00639	0.0413	24559	0.3976	18_2336366_T_C_b37	rs3848490
chr18_2897995_T_C_b38	0.0132	0.00639	0.0395	24559	0.5278	18_2897993_T_C_b37	rs11080994
chr18_3057074_C_T_b38	-0.013	0.00639	0.0417	24559	0.6153	18_3057072_C_T_b37	rs11664956
chr18_3311750_G_T_b38	-0.0135	0.00639	0.0343	24559	0.2922	18_3311748_G_T_b37	rs1662823
chr18_3645894_A_G_b38	-0.0135	0.00639	0.0345	24559	0.7793	18_3645894_A_G_b37	rs17725408
chr18_4044992_A_C_b38	0.0137	0.00639	0.0316	24559	0.8738	18_4044992_A_C_b37	rs11877367
chr18_4056421_T_C_b38	-0.0137	0.00639	0.032	24559	0.3231	18_4056421_T_C_b37	rs1442378
chr18_4101628_G_A_b38	-0.0144	0.00639	0.0241	24559	0.8877	18_4101628_G_A_b37	rs9964812
chr18_4199641_C_T_b38	0.0127	0.00639	0.0475	24559	0.2117	18_4199641_C_T_b37	rs12605544
chr18_4208323_T_C_b38	0.0161	0.00639	0.0119	24559	0.9374	18_4208323_T_C_b37	rs973450
chr18_4208439_A_G_b38	0.0158	0.00639	0.0136	24559	0.9374	18_4208439_A_G_b37	rs973449
chr18_4209014_G_A_b38	0.015	0.00639	0.0193	24559	0.9374	18_4209014_G_A_b37	rs11877797
chr18_4209407_T_C_b38	0.0146	0.00639	0.0226	24559	0.9364	18_4209407_T_C_b37	rs9958565
chr18_4261884_C_T_b38	-0.0146	0.00639	0.0222	24559	0.8022	18_4261884_C_T_b37	rs4797155
chr18_4272828_C_T_b38	-0.0158	0.00639	0.0135	24559	0.8608	18_4272828_C_T_b37	rs517813
chr18_4282771_G_A_b38	-0.0153	0.00639	0.0166	24559	0.7813	18_4282771_G_A_b37	rs9958474
chr18_4283019_G_A_b38	0.0162	0.00639	0.0114	24559	0.2306	18_4283019_G_A_b37	rs543346
chr18_4283592_C_A_b38	-0.0147	0.00639	0.0211	24559	0.7356	18_4283592_C_A_b37	rs3911794
chr18_4285070_C_T_b38	0.0143	0.00639	0.0251	24559	0.2594	18_4285070_C_T_b37	rs606071
chr18_4292011_C_T_b38	-0.0136	0.00639	0.0331	24559	0.7575	18_4292011_C_T_b37	rs9950868
chr18_4295384_C_T_b38	0.0125	0.00639	0.0497	24559	0.2903	18_4295384_C_T_b37	rs523436
chr18_4296644_C_T_b38	-0.0131	0.00639	0.0397	24559	0.7565	18_4296644_C_T_b37	rs4798210
chr18_4518557_G_A_b38	0.0126	0.00639	0.0494	24559	0.8489	18_4518557_G_A_b37	rs16946958
chr18_4518688_G_A_b38	0.0146	0.00639	0.022	24559	0.8539	18_4518688_G_A_b37	rs1701506
chr18_4706001_A_G_b38	-0.0128	0.00639	0.0445	24559	0.8976	18_4706001_A_G_b37	rs9807688
chr18_4710778_C_T_b38	-0.0131	0.00639	0.0407	24559	0.9006	18_4710778_C_T_b37	rs1940848
chr18_4951803_C_A_b38	0.0129	0.00639	0.0436	24559	0.9493	18_4951802_C_A_b37	rs1501044
chr18_4951985_G_A_b38	0.013	0.00639	0.0413	24559	0.9493	18_4951984_G_A_b37	rs7230335
chr18_4960023_G_A_b38	0.0127	0.00639	0.0469	24559	0.9493	18_4960022_G_A_b37	rs12606863
chr18_4967807_A_G_b38	-0.0154	0.00639	0.0161	24559	0.1421	18_4967806_A_G_b37	rs11081164
chr18_4979714_A_G_b38	-0.0128	0.00639	0.0451	24559	0.2227	18_4979713_A_G_b37	rs1501040
chr18_4979951_C_T_b38	0.0139	0.00639	0.0294	24559	0.9503	18_4979950_C_T_b37	rs8085931
chr18_4980158_G_T_b38	-0.0127	0.00639	0.0474	24559	0.2227	18_4980157_G_T_b37	rs8097191
chr18_5577048_T_C_b38	0.0131	0.00639	0.0406	24559	0.328	18_5577047_T_C_b37	rs8085771
chr18_5900774_C_T_b38	-0.015	0.00639	0.0187	24559	0.7684	18_5900773_C_T_b37	rs2212522
chr18_5904874_G_A_b38	-0.0126	0.00639	0.0496	24559	0.7366	18_5904873_G_A_b37	rs8096721
chr18_6384432_C_T_b38	-0.0146	0.00639	0.0223	24559	0.6759	18_6384431_C_T_b37	rs1436907
chr18_6482887_T_C_b38	-0.0152	0.00639	0.0174	24559	0.7177	18_6482886_T_C_b37	rs16950172
chr18_6587542_T_C_b38	-0.0133	0.00639	0.038	24559	0.4056	18_6587541_T_C_b37	rs8092631
chr18_6848463_G_A_b38	0.0144	0.00639	0.0247	24559	0.329	18_6848462_G_A_b37	rs12954618
chr18_6848607_G_A_b38	0.0145	0.00639	0.0232	24559	0.329	18_6848606_G_A_b37	rs12456682
chr18_6848627_T_C_b38	0.0143	0.00639	0.0249	24559	0.329	18_6848626_T_C_b37	rs12454957
chr18_6849896_G_T_b38	0.0137	0.00639	0.0316	24559	0.337	18_6849895_G_T_b37	rs1367725
chr18_6851558_C_T_b38	0.0165	0.00639	0.01	24559	0.3996	18_6851557_C_T_b37	rs11660743
chr18_6854454_A_C_b38	0.0159	0.00639	0.0131	24559	0.4066	18_6854453_A_C_b37	rs2889405
chr18_6858427_T_C_b38	0.0133	0.00639	0.0378	24559	0.332	18_6858426_T_C_b37	rs4798499
chr18_6865659_C_T_b38	0.0182	0.00639	0.00449	24559	0.4135	18_6865658_C_T_b37	rs7242515
chr18_6869733_G_A_b38	0.0172	0.00639	0.00702	24559	0.4135	18_6869732_G_A_b37	rs12954062
chr18_6889974_A_G_b38	-0.0136	0.00639	0.0334	24559	0.4264	18_6889973_A_G_b37	rs4239328
chr18_6916953_C_T_b38	-0.0131	0.00639	0.0404	24559	0.7078	18_6916952_C_T_b37	rs766992
chr18_6957194_T_C_b38	-0.0129	0.00639	0.0432	24559	0.5487	18_6957193_T_C_b37	rs509497
chr18_7082527_G_A_b38	0.0128	0.00639	0.0453	24559	0.6272	18_7082526_G_A_b37	rs8088532
chr18_7133687_A_G_b38	-0.0134	0.00639	0.0363	24559	0.2048	18_7133686_A_G_b37	rs401932
chr18_7137069_C_T_b38	-0.0129	0.00639	0.0429	24559	0.2038	18_7137068_C_T_b37	rs334384
chr18_7386870_G_T_b38	0.0154	0.00639	0.0157	24559	0.4871	18_7386868_G_T_b37	rs16951664
chr18_7391210_G_A_b38	0.0128	0.00639	0.0459	24559	0.6044	18_7391208_G_A_b37	rs1941155
chr18_7433337_C_T_b38	0.0137	0.00639	0.0319	24559	0.3429	18_7433335_C_T_b37	rs8093915
chr18_7433521_T_G_b38	0.0128	0.00639	0.0445	24559	0.3439	18_7433519_T_G_b37	rs8098365
chr18_7438099_T_C_b38	0.013	0.00639	0.0414	24559	0.3996	18_7438097_T_C_b37	rs480869
chr18_7678220_T_C_b38	-0.0126	0.00639	0.0479	24559	0.9344	18_7678218_T_C_b37	rs16952327
chr18_7688097_A_G_b38	-0.0141	0.00639	0.0278	24559	0.9404	18_7688095_A_G_b37	rs617281
chr18_7793431_C_A_b38	-0.0129	0.00639	0.0432	24559	0.3966	18_7793429_C_A_b37	rs422656
chr18_8544997_G_A_b38	-0.0156	0.00639	0.0145	24559	0.5785	18_8544995_G_A_b37	rs7230175
chr18_8553600_C_T_b38	-0.0164	0.00639	0.0104	24559	0.9076	18_8553598_C_T_b37	rs11876268
chr18_8829037_G_A_b38	0.0162	0.00639	0.0111	24559	0.9254	18_8829035_G_A_b37	rs2170297
chr18_8829800_A_G_b38	0.0157	0.00639	0.0138	24559	0.9165	18_8829798_A_G_b37	rs7240816
chr18_8830098_G_A_b38	0.0164	0.00639	0.0103	24559	0.9215	18_8830096_G_A_b37	rs7233770
chr18_8831617_G_A_b38	0.0155	0.00639	0.0155	24559	0.9384	18_8831615_G_A_b37	rs11665124
chr18_9081187_T_G_b38	0.0132	0.00639	0.0386	24559	0.173	18_9081185_T_G_b37	rs1785562
chr18_9179473_A_G_b38	-0.0133	0.00639	0.037	24559	0.9523	18_9179471_A_G_b37	rs12956041
chr18_9463900_T_C_b38	-0.0136	0.00639	0.0334	24559	0.496	18_9463898_T_C_b37	rs329028
chr18_9464921_T_C_b38	-0.0131	0.00639	0.04	24559	0.6064	18_9464919_T_C_b37	rs329026
chr18_10153647_G_A_b38	-0.0131	0.00639	0.0403	24559	0.5557	18_10153644_G_A_b37	rs4797405
chr18_10163679_T_G_b38	-0.0127	0.00639	0.0463	24559	0.5417	18_10163676_T_G_b37	rs10153354
chr18_10287425_T_C_b38	0.0126	0.00639	0.0492	24559	0.5209	18_10287422_T_C_b37	rs206493
chr18_10288145_G_T_b38	0.0128	0.00639	0.0459	24559	0.5249	18_10288142_G_T_b37	rs206491
chr18_10295287_A_G_b38	0.0128	0.00639	0.046	24559	0.493	18_10295284_A_G_b37	rs206475
chr18_10426469_G_A_b38	0.0127	0.00639	0.0474	24559	0.675	18_10426466_G_A_b37	rs7242053
chr18_10430737_C_T_b38	0.0134	0.00639	0.0364	24559	0.493	18_10430734_C_T_b37	rs11660127
chr18_10433385_G_A_b38	0.0126	0.00639	0.0485	24559	0.4901	18_10433382_G_A_b37	rs12955584
chr18_10434946_A_G_b38	-0.0208	0.00639	0.00116	24559	0.9602	18_10434943_A_G_b37	rs8093170
chr18_10435577_T_C_b38	0.0133	0.00639	0.0379	24559	0.4911	18_10435574_T_C_b37	rs12966945
chr18_10436291_A_G_b38	0.0169	0.00639	0.00801	24559	0.6978	18_10436288_A_G_b37	rs2115706
chr18_10436597_T_C_b38	-0.0184	0.00639	0.00404	24559	0.8062	18_10436594_T_C_b37	rs9956507
chr18_10439566_C_A_b38	0.0142	0.00639	0.0268	24559	0.4652	18_10439563_C_A_b37	rs12605893
chr18_10444658_C_T_b38	-0.0128	0.00639	0.046	24559	0.4483	18_10444655_C_T_b37	rs206439
chr18_10476152_A_C_b38	-0.0126	0.00639	0.0479	24559	0.8539	18_10476149_A_C_b37	rs1786683
chr18_10795043_A_G_b38	0.0144	0.00639	0.0245	24559	0.6392	18_10795041_A_G_b37	rs6505594
chr18_10798304_A_G_b38	0.0148	0.00639	0.0206	24559	0.6382	18_10798302_A_G_b37	rs6505595
chr18_10801726_G_A_b38	0.0148	0.00639	0.0209	24559	0.6392	18_10801724_G_A_b37	rs7241782
chr18_10812710_C_T_b38	-0.0197	0.00639	0.00207	24559	0.6392	18_10812708_C_T_b37	rs11665145
chr18_10832853_T_C_b38	-0.0147	0.00639	0.0219	24559	0.7276	18_10832851_T_C_b37	rs9962727
chr18_10936838_C_T_b38	-0.0142	0.00639	0.0261	24559	0.7376	18_10936836_C_T_b37	rs11664237
chr18_10945734_G_T_b38	-0.0141	0.00639	0.0275	24559	0.8161	18_10945732_G_T_b37	rs11661122
chr18_11030045_G_A_b38	-0.0164	0.00639	0.0105	24559	0.5447	18_11030043_G_A_b37	rs11080472
chr18_11494244_C_T_b38	-0.0152	0.00639	0.0175	24559	0.8797	18_11494243_C_T_b37	rs9949154
chr18_11567558_G_A_b38	-0.0168	0.00639	0.00849	24559	0.8748	18_11567557_G_A_b37	rs4636984
chr18_12028581_A_G_b38	-0.0141	0.00639	0.027	24559	0.6213	18_12028580_A_G_b37	rs613993
chr18_12032985_C_T_b38	-0.014	0.00639	0.0289	24559	0.6571	18_12032984_C_T_b37	rs640088
chr18_12033034_C_T_b38	-0.014	0.00639	0.0286	24559	0.6571	18_12033033_C_T_b37	rs594235
chr18_12033679_G_A_b38	-0.0142	0.00639	0.0263	24559	0.6561	18_12033678_G_A_b37	rs597094
chr18_12033736_G_A_b38	-0.0142	0.00639	0.0268	24559	0.6561	18_12033735_G_A_b37	rs1662612
chr18_12034231_T_G_b38	-0.0135	0.00639	0.0353	24559	0.67	18_12034230_T_G_b37	rs656193
chr18_12235018_G_A_b38	-0.0163	0.00639	0.0105	24559	0.827	18_12235017_G_A_b37	rs11080557
chr18_12280923_A_G_b38	-0.0141	0.00639	0.0271	24559	0.6312	18_12280922_A_G_b37	rs6505744
chr18_12413986_G_T_b38	0.0159	0.00639	0.0129	24559	0.4712	18_12413985_G_T_b37	rs546713
chr18_12414327_C_T_b38	0.0183	0.00639	0.00422	24559	0.508	18_12414326_C_T_b37	rs12455948
chr18_12422890_T_C_b38	0.0137	0.00639	0.0315	24559	0.3171	18_12422889_T_C_b37	rs500300
chr18_12445408_A_G_b38	0.0128	0.00639	0.0451	24559	0.2863	18_12445407_A_G_b37	rs481103
chr18_12447304_C_A_b38	0.0131	0.00639	0.0412	24559	0.2853	18_12447303_C_A_b37	rs496485
chr18_12525882_C_T_b38	0.0142	0.00639	0.0266	24559	0.163	18_12525881_C_T_b37	rs479860
chr18_12538483_G_T_b38	0.0143	0.00639	0.0253	24559	0.166	18_12538482_G_T_b37	rs507868
chr18_12591484_G_A_b38	0.0141	0.00639	0.027	24559	0.5726	18_12591483_G_A_b37	rs12605240
chr18_12594080_C_T_b38	0.0136	0.00639	0.0332	24559	0.5736	18_12594079_C_T_b37	rs9959759
chr18_12603433_T_C_b38	0.0139	0.00639	0.0297	24559	0.5567	18_12603432_T_C_b37	rs8093571
chr18_12618423_C_T_b38	0.0139	0.00639	0.0302	24559	0.5527	18_12618422_C_T_b37	rs9964759
chr18_12630680_G_A_b38	0.0137	0.00639	0.0326	24559	0.5517	18_12630679_G_A_b37	rs8088786
chr18_12663153_A_G_b38	-0.0136	0.00639	0.0335	24559	0.9046	18_12663152_A_G_b37	rs1105748
chr18_12673575_C_T_b38	-0.0152	0.00639	0.0176	24559	0.8767	18_12673574_C_T_b37	rs12959199
chr18_12677935_G_A_b38	0.0126	0.00639	0.0484	24559	0.6938	18_12677934_G_A_b37	rs12457771
chr18_12718648_C_T_b38	-0.0152	0.00639	0.0173	24559	0.8767	18_12718647_C_T_b37	rs12965549
chr18_12747013_C_T_b38	-0.016	0.00639	0.012	24559	0.9076	18_12747012_C_T_b37	rs10460003
chr18_12773339_C_T_b38	0.0176	0.00639	0.00593	24559	0.2823	18_12773338_C_T_b37	rs2847266
chr18_12779948_G_T_b38	0.0198	0.00639	0.00197	24559	0.1392	18_12779947_G_T_b37	rs2542151
chr18_12800821_T_C_b38	-0.0126	0.00639	0.0489	24559	0.4284	18_12800820_T_C_b37	rs2542170
chr18_12809341_A_G_b38	-0.0185	0.00639	0.00384	24559	0.8588	18_12809340_A_G_b37	rs1893217
chr18_12821904_G_A_b38	-0.0226	0.00639	0.000407	24559	0.8598	18_12821903_G_A_b37	rs16939895
chr18_12843138_T_C_b38	-0.0241	0.00639	0.000164	24559	0.8628	18_12843137_T_C_b37	rs11875687
chr18_12864763_A_G_b38	-0.0227	0.00639	0.000379	24559	0.9016	18_12864762_A_G_b37	rs12955302
chr18_12877061_A_G_b38	-0.0244	0.00639	0.000134	24559	0.8638	18_12877060_A_G_b37	rs7234029
chr18_12880207_A_G_b38	-0.0245	0.00639	0.000129	24559	0.8638	18_12880206_A_G_b37	rs7241016
chr18_12898368_A_G_b38	0.0131	0.00639	0.0406	24559	0.2286	18_12898367_A_G_b37	rs3848468
chr18_13180059_G_A_b38	0.0141	0.00639	0.0274	24559	0.8479	18_13180058_G_A_b37	rs12957953
chr18_13225201_A_G_b38	0.0141	0.00639	0.0272	24559	0.9861	18_13225200_A_G_b37	rs8095897
chr18_13323042_A_G_b38	0.0145	0.00639	0.0232	24559	0.7445	18_13323041_A_G_b37	rs17681051
chr18_13377129_A_G_b38	0.0135	0.00639	0.0352	24559	0.3469	18_13377128_A_G_b37	rs735254
chr18_13417316_A_C_b38	-0.0137	0.00639	0.0327	24559	0.9254	18_13417315_A_C_b37	rs12965248
chr18_14105854_C_A_b38	-0.0126	0.00639	0.0478	24559	0.8698	18_14105853_C_A_b37	rs8094412
chr18_14120392_T_C_b38	0.0132	0.00639	0.0395	24559	0.9284	18_14120391_T_C_b37	rs12960141
chr18_14351036_T_C_b38	0.0128	0.00639	0.0459	24559	0.2485	18_14351035_T_C_b37	rs8093299
chr18_20990274_G_A_b38	-0.0145	0.00639	0.0233	24559	0.5795	18_18570235_G_A_b37	rs8085654
chr18_21073649_C_T_b38	0.0138	0.00639	0.0304	24559	0.4394	18_18653610_C_T_b37	rs2127958
chr18_21263789_C_T_b38	-0.0138	0.00639	0.0307	24559	0.9612	18_18843750_C_T_b37	rs8089543
chr18_21297053_C_T_b38	-0.0136	0.00639	0.033	24559	0.8618	18_18877014_C_T_b37	rs4377239
chr18_21314569_T_C_b38	-0.0129	0.00639	0.0429	24559	0.5507	18_18894530_T_C_b37	rs8099122
chr18_21385561_T_C_b38	-0.0136	0.00639	0.0334	24559	0.8221	18_18965522_T_C_b37	rs10502436
chr18_21385994_T_C_b38	-0.0144	0.00639	0.0243	24559	0.8221	18_18965955_T_C_b37	rs4800635
chr18_21389804_A_G_b38	-0.014	0.00639	0.028	24559	0.8221	18_18969765_A_G_b37	rs7227578
chr18_21393200_T_C_b38	-0.0144	0.00639	0.024	24559	0.8231	18_18973161_T_C_b37	rs16941427
chr18_21398004_A_C_b38	-0.0159	0.00639	0.0129	24559	0.833	18_18977965_A_C_b37	rs7227189
chr18_21399604_A_G_b38	-0.0137	0.00639	0.0323	24559	0.8221	18_18979565_A_G_b37	rs2384785
chr18_21430175_G_T_b38	-0.0153	0.00639	0.0166	24559	0.836	18_19010136_G_T_b37	rs2586205
chr18_21440199_G_A_b38	-0.0151	0.00639	0.0178	24559	0.833	18_19020160_G_A_b37	rs9948725
chr18_21440989_G_A_b38	-0.0157	0.00639	0.0142	24559	0.836	18_19020950_G_A_b37	rs291783
chr18_21442892_A_G_b38	-0.0154	0.00639	0.0163	24559	0.833	18_19022853_A_G_b37	rs11874169
chr18_21444189_T_G_b38	-0.0154	0.00639	0.0162	24559	0.834	18_19024150_T_G_b37	rs4368249
chr18_21454595_T_C_b38	-0.0158	0.00639	0.0132	24559	0.836	18_19034556_T_C_b37	rs3794938
chr18_21467610_G_A_b38	-0.0148	0.00639	0.0203	24559	0.838	18_19047571_G_A_b37	rs8092018
chr18_21469078_A_C_b38	0.0153	0.00639	0.0167	24559	0.159	18_19049039_A_C_b37	rs4453600
chr18_21470867_G_A_b38	-0.0152	0.00639	0.0175	24559	0.839	18_19050828_G_A_b37	rs6508435
chr18_21471165_A_G_b38	-0.0149	0.00639	0.0199	24559	0.837	18_19051126_A_G_b37	rs6508436
chr18_21477937_C_T_b38	-0.0144	0.00639	0.0247	24559	0.834	18_19057898_C_T_b37	rs2016544
chr18_21478581_T_C_b38	-0.0159	0.00639	0.0129	24559	0.836	18_19058542_T_C_b37	rs6508441
chr18_21483585_A_G_b38	-0.0161	0.00639	0.0117	24559	0.836	18_19063546_A_G_b37	rs8087090
chr18_21495847_C_T_b38	-0.0147	0.00639	0.0213	24559	0.841	18_19075808_C_T_b37	rs3764502
chr18_21521491_T_C_b38	-0.0164	0.00639	0.0101	24559	0.839	18_19101452_T_C_b37	rs4800771
chr18_21535170_T_C_b38	-0.0155	0.00639	0.0151	24559	0.838	18_19115131_T_C_b37	rs16942790
chr18_21568311_G_A_b38	-0.015	0.00639	0.0187	24559	0.839	18_19148272_G_A_b37	rs4800278
chr18_21599802_G_T_b38	-0.0157	0.00639	0.014	24559	0.838	18_19179763_G_T_b37	rs4800284
chr18_21653470_T_G_b38	-0.0164	0.00639	0.0103	24559	0.839	18_19233431_T_G_b37	rs7232558
chr18_21655045_A_G_b38	-0.0169	0.00639	0.00828	24559	0.839	18_19235006_A_G_b37	rs2850575
chr18_21676185_A_G_b38	-0.0159	0.00639	0.0128	24559	0.8519	18_19256146_A_G_b37	rs2850565
chr18_21682868_A_G_b38	-0.0158	0.00639	0.0133	24559	0.8509	18_19262829_A_G_b37	rs10164204
chr18_21690090_G_A_b38	-0.015	0.00639	0.0187	24559	0.8499	18_19270051_G_A_b37	rs6508547
chr18_21977131_A_G_b38	-0.0128	0.00639	0.045	24559	0.7883	18_19557092_A_G_b37	rs9961451
chr18_21978918_T_C_b38	0.0158	0.00639	0.0137	24559	0.1392	18_19558879_T_C_b37	rs4426446
chr18_21981664_G_A_b38	-0.0146	0.00639	0.0224	24559	0.8708	18_19561625_G_A_b37	rs2007115
chr18_21998394_G_A_b38	-0.0129	0.00639	0.0437	24559	0.831	18_19578355_G_A_b37	rs8088667
chr18_22009375_T_C_b38	-0.0146	0.00639	0.0221	24559	0.8668	18_19589336_T_C_b37	rs1871510
chr18_22021756_T_G_b38	-0.0138	0.00639	0.0309	24559	0.8608	18_19601717_T_G_b37	rs8094674
chr18_22023538_G_A_b38	-0.0131	0.00639	0.0398	24559	0.8678	18_19603499_G_A_b37	rs2891770
chr18_22028342_C_T_b38	-0.0136	0.00639	0.0338	24559	0.8588	18_19608303_C_T_b37	rs4267422
chr18_22032326_T_G_b38	-0.0131	0.00639	0.0411	24559	0.8588	18_19612287_T_G_b37	rs7243005
chr18_22034365_G_A_b38	-0.0132	0.00639	0.0395	24559	0.8847	18_19614326_G_A_b37	rs12955789
chr18_22057742_G_A_b38	-0.0148	0.00639	0.0203	24559	0.7406	18_19637703_G_A_b37	rs2170080
chr18_22057833_G_A_b38	-0.0143	0.00639	0.0251	24559	0.7416	18_19637794_G_A_b37	rs2046058
chr18_22061513_T_G_b38	-0.0152	0.00639	0.0171	24559	0.7396	18_19641474_T_G_b37	rs9951526
chr18_22066442_C_T_b38	-0.0158	0.00639	0.0136	24559	0.7376	18_19646403_C_T_b37	rs4800350
chr18_22068485_T_C_b38	-0.0192	0.00639	0.00272	24559	0.6362	18_19648446_T_C_b37	rs7237362
chr18_22070273_A_G_b38	-0.0139	0.00639	0.0298	24559	0.8628	18_19650234_A_G_b37	rs16962757
chr18_22074176_A_G_b38	-0.0135	0.00639	0.0352	24559	0.8628	18_19654137_A_G_b37	rs4800353
chr18_22075529_G_A_b38	-0.016	0.00639	0.0121	24559	0.7376	18_19655490_G_A_b37	rs882556
chr18_22084137_G_A_b38	-0.0162	0.00639	0.0112	24559	0.7376	18_19664098_G_A_b37	rs9953528
chr18_22092714_C_T_b38	-0.0156	0.00639	0.0149	24559	0.8897	18_19672675_C_T_b37	rs10502433
chr18_22093370_A_C_b38	-0.0197	0.00639	0.00208	24559	0.6431	18_19673331_A_C_b37	rs8098673
chr18_22096394_T_G_b38	-0.0135	0.00639	0.0349	24559	0.8519	18_19676355_T_G_b37	rs12373510
chr18_22097825_T_C_b38	-0.0201	0.00639	0.00164	24559	0.7286	18_19677786_T_C_b37	rs1010811
chr18_22098157_G_A_b38	-0.0193	0.00639	0.00247	24559	0.7286	18_19678118_G_A_b37	rs1426018
chr18_22112474_C_T_b38	-0.0192	0.00639	0.00271	24559	0.6243	18_19692435_C_T_b37	rs34861436
chr18_22124075_T_C_b38	-0.0152	0.00639	0.0177	24559	0.7018	18_19704036_T_C_b37	rs11663716
chr18_22128387_G_A_b38	-0.0148	0.00639	0.0203	24559	0.6998	18_19708348_G_A_b37	rs2061935
chr18_22197478_T_C_b38	0.0135	0.00639	0.0348	24559	0.332	18_19777440_T_C_b37	rs10454095
chr18_22200254_G_A_b38	-0.0129	0.00639	0.0432	24559	0.8698	18_19780216_G_A_b37	rs16964670
chr18_22203901_A_C_b38	-0.0138	0.00639	0.0303	24559	0.8529	18_19783864_A_C_b37	rs12957133
chr18_22214332_A_G_b38	-0.013	0.00639	0.0427	24559	0.8608	18_19794295_A_G_b37	rs7343048
chr18_22243911_A_G_b38	-0.0132	0.00639	0.0387	24559	0.8618	18_19823874_A_G_b37	rs11081839
chr18_22331727_G_A_b38	0.0136	0.00639	0.0329	24559	0.4185	18_19911690_G_A_b37	rs867939
chr18_22402491_A_C_b38	0.0128	0.00639	0.0458	24559	0.9463	18_19982454_A_C_b37	rs34069471
chr18_22411604_T_C_b38	0.0125	0.00639	0.0499	24559	0.7008	18_19991567_T_C_b37	rs10468923
chr18_22478145_A_C_b38	-0.0151	0.00639	0.0178	24559	0.6759	18_20058108_A_C_b37	rs2159930
chr18_22483241_G_A_b38	-0.0143	0.00639	0.025	24559	0.671	18_20063204_G_A_b37	rs177992
chr18_22484628_G_A_b38	-0.0145	0.00639	0.0236	24559	0.671	18_20064591_G_A_b37	rs177994
chr18_22485517_G_A_b38	-0.0146	0.00639	0.0224	24559	0.671	18_20065480_G_A_b37	rs177995
chr18_22489736_T_C_b38	-0.0156	0.00639	0.0149	24559	0.672	18_20069699_T_C_b37	rs929581
chr18_22490628_C_T_b38	-0.0189	0.00639	0.00307	24559	0.7704	18_20070591_C_T_b37	rs16967814
chr18_22504793_G_A_b38	0.016	0.00639	0.0123	24559	0.493	18_20084756_G_A_b37	rs178003
chr18_22517451_G_A_b38	-0.0196	0.00639	0.00215	24559	0.7654	18_20097414_G_A_b37	rs12958298
chr18_22517946_A_C_b38	-0.0196	0.00639	0.00222	24559	0.7654	18_20097909_A_C_b37	rs764359
chr18_22521703_A_G_b38	-0.0199	0.00639	0.00182	24559	0.7654	18_20101666_A_G_b37	rs2110136
chr18_22526950_C_T_b38	0.0189	0.00639	0.00305	24559	0.7117	18_20106913_C_T_b37	rs178012
chr18_22528193_C_T_b38	-0.0172	0.00639	0.00721	24559	0.7366	18_20108156_C_T_b37	rs178014
chr18_22539688_G_A_b38	-0.0187	0.00639	0.00342	24559	0.673	18_20119651_G_A_b37	rs519254
chr18_22541421_A_G_b38	-0.0174	0.00639	0.00649	24559	0.7366	18_20121384_A_G_b37	rs577725
chr18_22545887_C_T_b38	-0.0189	0.00639	0.00304	24559	0.7217	18_20125850_C_T_b37	rs515674
chr18_22546119_C_T_b38	-0.0171	0.00639	0.00759	24559	0.7406	18_20126082_C_T_b37	rs518217
chr18_22546471_G_T_b38	-0.0201	0.00639	0.00167	24559	0.7217	18_20126434_G_T_b37	rs542228
chr18_22554844_C_T_b38	-0.0146	0.00639	0.0223	24559	0.7217	18_20134807_C_T_b37	rs12961544
chr18_22932397_G_T_b38	0.0149	0.00639	0.0196	24559	0.9831	18_20512360_G_T_b37	rs2305885
chr18_24189984_A_G_b38	0.013	0.00639	0.0412	24559	0.08847	18_21769948_A_G_b37	rs9304446
chr18_24584285_A_C_b38	0.0134	0.00639	0.0364	24559	0.7952	18_22164249_A_C_b37	rs1945161
chr18_24679790_G_A_b38	0.0138	0.00639	0.0311	24559	0.9473	18_22259754_G_A_b37	rs11873413
chr18_24745464_G_A_b38	0.0162	0.00639	0.0111	24559	0.9523	18_22325428_G_A_b37	rs1680359
chr18_24776674_T_G_b38	-0.0147	0.00639	0.0217	24559	0.9891	18_22356638_T_G_b37	rs1304111
chr18_24883533_C_T_b38	-0.0169	0.00639	0.00818	24559	0.9264	18_22463497_C_T_b37	rs8098454
chr18_24885573_A_C_b38	-0.0166	0.00639	0.00938	24559	0.9245	18_22465537_A_C_b37	rs8091707
chr18_24889526_A_C_b38	-0.0172	0.00639	0.00726	24559	0.9245	18_22469490_A_C_b37	rs4800607
chr18_24913920_G_A_b38	-0.0134	0.00639	0.0356	24559	0.6759	18_22493884_G_A_b37	rs12608210
chr18_24928079_A_C_b38	-0.0128	0.00639	0.0448	24559	0.8877	18_22508043_A_C_b37	rs4800199
chr18_24938114_A_C_b38	-0.0127	0.00639	0.0472	24559	0.8936	18_22518078_A_C_b37	rs16941112
chr18_24950957_T_C_b38	-0.0126	0.00639	0.0494	24559	0.8946	18_22530921_T_C_b37	rs17204248
chr18_25073598_A_C_b38	-0.013	0.00639	0.042	24559	0.8181	18_22653562_A_C_b37	rs11876226
chr18_25263904_T_C_b38	-0.013	0.00639	0.0416	24559	0.6461	18_22843868_T_C_b37	rs4390668
chr18_25384621_A_G_b38	0.0145	0.00639	0.0229	24559	0.7286	18_22964585_A_G_b37	rs12455761
chr18_25441784_T_C_b38	-0.0133	0.00639	0.0368	24559	0.02783	18_23021748_T_C_b37	rs7506222
chr18_25634220_G_A_b38	0.0146	0.00639	0.0226	24559	0.9245	18_23214184_G_A_b37	rs9952296
chr18_25693934_G_A_b38	0.0148	0.00639	0.0204	24559	0.9235	18_23273898_G_A_b37	rs17260709
chr18_25711136_C_T_b38	0.0183	0.00639	0.00418	24559	0.9066	18_23291100_C_T_b37	rs9950714
chr18_25725751_C_A_b38	0.0186	0.00639	0.00363	24559	0.9056	18_23305715_C_A_b37	rs9304480
chr18_25726696_G_A_b38	0.0185	0.00639	0.00379	24559	0.9056	18_23306660_G_A_b37	rs16941764
chr18_25727154_G_A_b38	0.0185	0.00639	0.00374	24559	0.9066	18_23307118_G_A_b37	rs7235798
chr18_26777372_T_G_b38	-0.0132	0.00639	0.0389	24559	0.6292	18_24357336_T_G_b37	rs11875420
chr18_26786524_T_C_b38	-0.0135	0.00639	0.0346	24559	0.2455	18_24366488_T_C_b37	rs606771
chr18_26792380_A_G_b38	-0.0128	0.00639	0.0446	24559	0.2416	18_24372344_A_G_b37	rs583692
chr18_26802729_C_A_b38	-0.0146	0.00639	0.0227	24559	0.338	18_24382693_C_A_b37	rs566381
chr18_26805012_A_G_b38	0.0131	0.00639	0.0403	24559	0.7704	18_24384976_A_G_b37	rs12958248
chr18_26812065_T_G_b38	0.0132	0.00639	0.0383	24559	0.8509	18_24392029_T_G_b37	rs12971013
chr18_26813999_T_C_b38	-0.014	0.00639	0.0281	24559	0.2465	18_24393963_T_C_b37	rs656741
chr18_26820271_T_C_b38	-0.0135	0.00639	0.0347	24559	0.2475	18_24400235_T_C_b37	rs511896
chr18_26821899_A_G_b38	-0.0163	0.00639	0.011	24559	0.7435	18_24401863_A_G_b37	rs16942759
chr18_26832263_G_T_b38	-0.0173	0.00639	0.00668	24559	0.7664	18_24412227_G_T_b37	rs16942794
chr18_26834723_C_T_b38	-0.0171	0.00639	0.00736	24559	0.7674	18_24414687_C_T_b37	rs1025366
chr18_26839742_A_G_b38	-0.0143	0.00639	0.0251	24559	0.7445	18_24419706_A_G_b37	rs3865409
chr18_27292659_C_T_b38	-0.0134	0.00639	0.0363	24559	0.8907	18_24872623_C_T_b37	rs11661123
chr18_27307284_C_T_b38	-0.0133	0.00639	0.038	24559	0.8887	18_24887248_C_T_b37	rs11663452
chr18_27328944_G_A_b38	-0.014	0.00639	0.0283	24559	0.8887	18_24908908_G_A_b37	rs4581786
chr18_27399277_C_T_b38	0.016	0.00639	0.0122	24559	0.5	18_24979241_C_T_b37	rs6508484
chr18_27400586_A_G_b38	0.0137	0.00639	0.0319	24559	0.5487	18_24980550_A_G_b37	rs1474133
chr18_27408821_T_C_b38	0.0125	0.00639	0.0496	24559	0.5586	18_24988785_T_C_b37	rs12967740
chr18_27409543_T_C_b38	0.0155	0.00639	0.0155	24559	0.5338	18_24989507_T_C_b37	rs1914880
chr18_27429120_A_C_b38	0.0162	0.00639	0.0112	24559	0.5368	18_25009084_A_C_b37	rs10853674
chr18_27448114_C_T_b38	0.0131	0.00639	0.0397	24559	0.9036	18_25028078_C_T_b37	rs16943674
chr18_27456061_A_C_b38	0.0135	0.00639	0.0351	24559	0.5179	18_25036025_A_C_b37	rs1519136
chr18_27499045_C_T_b38	-0.0132	0.00639	0.039	24559	0.4185	18_25079009_C_T_b37	rs582813
chr18_27568961_A_G_b38	0.0162	0.00639	0.0115	24559	0.6153	18_25148925_A_G_b37	rs16943751
chr18_27593566_G_A_b38	0.0147	0.00639	0.0216	24559	0.665	18_25173530_G_A_b37	rs16943800
chr18_27611959_A_G_b38	0.0144	0.00639	0.0242	24559	0.671	18_25191923_A_G_b37	rs16943845
chr18_27706541_T_C_b38	0.0134	0.00639	0.0363	24559	0.8738	18_25286505_T_C_b37	rs9967021
chr18_28091010_C_T_b38	-0.0181	0.00639	0.00465	24559	0.9463	18_25670974_C_T_b37	rs11564394
chr18_29274881_C_T_b38	-0.0131	0.00639	0.0405	24559	0.9085	18_26854846_C_T_b37	rs17785287
chr18_29671641_A_G_b38	-0.013	0.00639	0.042	24559	0.339	18_27251606_A_G_b37	rs4534931
chr18_30091172_A_G_b38	0.0148	0.00639	0.0202	24559	0.6521	18_27671137_A_G_b37	rs7237399
chr18_30098322_C_T_b38	0.0151	0.00639	0.0184	24559	0.6541	18_27678287_C_T_b37	rs2418453
chr18_30105115_A_G_b38	0.0157	0.00639	0.0141	24559	0.6531	18_27685080_A_G_b37	rs12326822
chr18_30122942_A_G_b38	0.0137	0.00639	0.0327	24559	0.6282	18_27702907_A_G_b37	rs11083382
chr18_30153965_A_G_b38	0.0136	0.00639	0.0337	24559	0.6282	18_27733930_A_G_b37	rs1917385
chr18_30165514_G_A_b38	0.0137	0.00639	0.0326	24559	0.6282	18_27745479_G_A_b37	rs6508647
chr18_30207298_G_A_b38	0.0145	0.00639	0.0236	24559	0.6521	18_27787263_G_A_b37	rs2949528
chr18_30445838_C_T_b38	-0.0141	0.00639	0.0278	24559	0.9523	18_28025804_C_T_b37	rs10502544
chr18_30517691_A_G_b38	0.0135	0.00639	0.0349	24559	0.8966	18_28097657_A_G_b37	rs12605454
chr18_31269252_G_A_b38	-0.0127	0.00639	0.047	24559	0.9563	18_28849215_G_A_b37	rs16961589
chr18_31270520_C_T_b38	-0.0132	0.00639	0.0394	24559	0.9563	18_28850483_C_T_b37	rs6506907
chr18_31272199_A_C_b38	-0.0129	0.00639	0.043	24559	0.9553	18_28852162_A_C_b37	rs16961601
chr18_31581548_T_C_b38	-0.0126	0.00639	0.0481	24559	0.6163	18_29161511_T_C_b37	rs4799581
chr18_31784560_C_T_b38	0.016	0.00639	0.0121	24559	0.1093	18_29364523_C_T_b37	rs594334
chr18_31786480_C_T_b38	0.0157	0.00639	0.0141	24559	0.1093	18_29366443_C_T_b37	rs4239370
chr18_32160115_A_G_b38	0.0156	0.00639	0.0144	24559	0.9712	18_29740078_A_G_b37	rs4799638
chr18_32191501_G_A_b38	0.015	0.00639	0.0186	24559	0.7704	18_29771464_G_A_b37	rs9960741
chr18_32199242_G_A_b38	0.014	0.00639	0.0284	24559	0.674	18_29779205_G_A_b37	rs1561816
chr18_32204622_C_T_b38	0.0161	0.00639	0.0119	24559	0.7376	18_29784585_C_T_b37	rs12457952
chr18_32207937_C_A_b38	0.0134	0.00639	0.0365	24559	0.6998	18_29787900_C_A_b37	rs4799639
chr18_32210415_C_T_b38	0.0143	0.00639	0.0254	24559	0.661	18_29790378_C_T_b37	rs2241891
chr18_32213563_C_T_b38	-0.014	0.00639	0.0287	24559	0.3926	18_29793526_C_T_b37	rs335518
chr18_32754798_C_T_b38	-0.0146	0.00639	0.0228	24559	0.9563	18_30334761_C_T_b37	rs1916650
chr18_32755812_G_T_b38	0.0135	0.00639	0.0342	24559	0.04473	18_30335775_G_T_b37	rs2421643
chr18_33409418_A_G_b38	-0.0156	0.00639	0.0144	24559	0.1899	18_30989382_A_G_b37	rs2061361
chr18_33411753_A_C_b38	-0.0158	0.00639	0.0136	24559	0.1899	18_30991717_A_C_b37	rs2061359
chr18_33443600_C_T_b38	-0.0174	0.00639	0.0065	24559	0.1889	18_31023564_C_T_b37	rs6507033
chr18_33445416_A_C_b38	-0.0153	0.00639	0.0163	24559	0.1899	18_31025380_A_C_b37	rs7505964
chr18_33445443_G_A_b38	-0.0157	0.00639	0.0142	24559	0.1899	18_31025407_G_A_b37	rs7506061
chr18_33445761_T_C_b38	-0.0169	0.00639	0.00815	24559	0.1899	18_31025725_T_C_b37	rs8094939
chr18_33460107_T_G_b38	0.0198	0.00639	0.00195	24559	0.7763	18_31040071_T_G_b37	rs11660448
chr18_33462558_G_A_b38	0.0176	0.00639	0.00596	24559	0.7704	18_31042522_G_A_b37	rs1457860
chr18_33607946_C_A_b38	0.0152	0.00639	0.0175	24559	0.5934	18_31187910_C_A_b37	rs726145
chr18_33612863_T_C_b38	0.0136	0.00639	0.0335	24559	0.4235	18_31192827_T_C_b37	rs8084438
chr18_33625730_G_A_b38	0.014	0.00639	0.0281	24559	0.4235	18_31205694_G_A_b37	rs959391
chr18_35188820_G_A_b38	0.014	0.00639	0.0286	24559	0.3429	18_32768784_G_A_b37	rs580924
chr18_35431637_T_G_b38	0.0133	0.00639	0.0379	24559	0.8728	18_33011601_T_G_b37	rs11081904
chr18_36211050_A_G_b38	0.0138	0.00639	0.0314	24559	0.7614	18_33791013_A_G_b37	rs17740112
chr18_36373274_C_T_b38	0.0134	0.00639	0.0361	24559	0.9066	18_33953237_C_T_b37	rs17650231
chr18_36404504_T_C_b38	0.013	0.00639	0.0423	24559	0.8569	18_33984467_T_C_b37	rs12963467
chr18_36408417_C_A_b38	0.0141	0.00639	0.0271	24559	0.8569	18_33988380_C_A_b37	rs17650493
chr18_36415625_G_A_b38	0.0153	0.00639	0.0164	24559	0.83	18_33995588_G_A_b37	rs17565409
chr18_36456333_T_G_b38	-0.0168	0.00639	0.00862	24559	0.9612	18_34036296_T_G_b37	rs1546564
chr18_36457209_A_G_b38	-0.0168	0.00639	0.00872	24559	0.9612	18_34037172_A_G_b37	rs16967879
chr18_36457794_A_G_b38	-0.0164	0.00639	0.0101	24559	0.9622	18_34037757_A_G_b37	rs7238355
chr18_36469622_C_A_b38	-0.0153	0.00639	0.017	24559	0.9632	18_34049585_C_A_b37	rs17673821
chr18_36572104_C_T_b38	-0.0143	0.00639	0.0252	24559	0.4453	18_34152067_C_T_b37	rs12966492
chr18_36573742_T_G_b38	-0.0188	0.00639	0.00328	24559	0.5746	18_34153705_T_G_b37	rs978034
chr18_36586778_C_T_b38	-0.0208	0.00639	0.00113	24559	0.662	18_34166741_C_T_b37	rs12957801
chr18_36587184_T_C_b38	-0.021	0.00639	0.00103	24559	0.662	18_34167147_T_C_b37	rs12963116
chr18_36588080_A_G_b38	-0.0217	0.00639	0.000688	24559	0.6402	18_34168043_A_G_b37	rs12966876
chr18_36588465_A_G_b38	-0.0224	0.00639	0.000449	24559	0.6402	18_34168428_A_G_b37	rs12967509
chr18_36589097_A_G_b38	-0.0214	0.00639	0.000791	24559	0.6392	18_34169060_A_G_b37	rs953224
chr18_36591440_C_T_b38	-0.0201	0.00639	0.00167	24559	0.664	18_34171403_C_T_b37	rs12606572
chr18_36596656_G_A_b38	-0.0176	0.00639	0.00586	24559	0.6849	18_34176619_G_A_b37	rs12963930
chr18_36597946_C_T_b38	-0.0185	0.00639	0.00388	24559	0.6938	18_34177909_C_T_b37	rs3859357
chr18_36598227_G_A_b38	-0.0179	0.00639	0.00517	24559	0.6948	18_34178190_G_A_b37	rs3859360
chr18_36598520_G_A_b38	0.015	0.00639	0.019	24559	0.6342	18_34178483_G_A_b37	rs7229111
chr18_36599405_C_A_b38	0.0182	0.00639	0.00433	24559	0.329	18_34179368_C_A_b37	rs4799874
chr18_36601937_C_T_b38	-0.0189	0.00639	0.00311	24559	0.6928	18_34181900_C_T_b37	rs713578
chr18_36602121_T_C_b38	-0.019	0.00639	0.0029	24559	0.673	18_34182084_T_C_b37	rs713579
chr18_36602303_G_A_b38	-0.0195	0.00639	0.0023	24559	0.673	18_34182266_G_A_b37	rs12605734
chr18_36693523_C_T_b38	-0.0155	0.00639	0.0155	24559	0.9404	18_34273486_C_T_b37	rs12964503
chr18_36717790_C_T_b38	0.0127	0.00639	0.0467	24559	0.6521	18_34297753_C_T_b37	rs3809994
chr18_37280895_T_C_b38	0.0127	0.00639	0.0473	24559	0.2664	18_34860858_T_C_b37	rs1662917
chr18_37280958_T_G_b38	0.0135	0.00639	0.0342	24559	0.2684	18_34860921_T_G_b37	rs1662918
chr18_37438313_C_A_b38	-0.0131	0.00639	0.0411	24559	0.8638	18_35018276_C_A_b37	rs879931
chr18_37454539_T_C_b38	0.0127	0.00639	0.0465	24559	0.8986	18_35034502_T_C_b37	rs12605960
chr18_37498896_T_C_b38	0.0126	0.00639	0.0486	24559	0.0835	18_35078859_T_C_b37	rs1539850
chr18_38029317_A_G_b38	-0.0178	0.00639	0.0053	24559	0.9404	18_35609281_A_G_b37	rs11082040
chr18_38259289_A_C_b38	0.016	0.00639	0.0122	24559	0.5457	18_35839253_A_C_b37	rs1511934
chr18_39836354_G_A_b38	-0.0126	0.00639	0.0495	24559	0.8032	18_37416318_G_A_b37	rs7233920
chr18_40302937_G_A_b38	0.0133	0.00639	0.0379	24559	0.9324	18_37882901_G_A_b37	rs12327116
chr18_40319073_G_A_b38	0.0136	0.00639	0.0332	24559	0.9592	18_37899037_G_A_b37	rs12961105
chr18_40340915_T_C_b38	0.0146	0.00639	0.0226	24559	0.9274	18_37920879_T_C_b37	rs1433862
chr18_40375825_A_C_b38	-0.0141	0.00639	0.0274	24559	0.8867	18_37955789_A_C_b37	rs2862365
chr18_40386933_C_T_b38	-0.0134	0.00639	0.0363	24559	0.8837	18_37966897_C_T_b37	rs4577166
chr18_40390531_A_C_b38	-0.0137	0.00639	0.0322	24559	0.8827	18_37970495_A_C_b37	rs10502736
chr18_40937074_G_A_b38	-0.0176	0.00639	0.00577	24559	0.9583	18_38517038_G_A_b37	rs7229865
chr18_40948470_G_T_b38	-0.018	0.00639	0.0049	24559	0.9533	18_38528434_G_T_b37	rs9965648
chr18_40950007_A_C_b38	0.0135	0.00639	0.0348	24559	0.1789	18_38529971_A_C_b37	rs788433
chr18_40953753_C_T_b38	0.0131	0.00639	0.0401	24559	0.1789	18_38533717_C_T_b37	rs12966917
chr18_40968819_T_C_b38	0.0137	0.00639	0.0319	24559	0.1789	18_38548783_T_C_b37	rs635956
chr18_41848450_C_A_b38	0.0146	0.00639	0.022	24559	0.5258	18_39428415_C_A_b37	rs9956021
chr18_42937482_T_C_b38	-0.0163	0.00639	0.0106	24559	0.498	18_40517447_T_C_b37	rs617460
chr18_42949882_T_C_b38	-0.0126	0.00639	0.0482	24559	0.9195	18_40529847_T_C_b37	rs16977147
chr18_42974155_A_G_b38	-0.0137	0.00639	0.032	24559	0.9046	18_40554120_A_G_b37	rs16977171
chr18_43086927_C_T_b38	-0.0133	0.00639	0.0378	24559	0.9036	18_40666892_C_T_b37	rs4547424
chr18_43167423_C_T_b38	-0.0137	0.00639	0.0319	24559	0.9056	18_40747388_C_T_b37	rs4890443
chr18_43298045_T_C_b38	-0.0134	0.00639	0.0363	24559	0.5	18_40878010_T_C_b37	rs310091
chr18_43412733_G_T_b38	0.014	0.00639	0.0287	24559	0.6819	18_40992698_G_T_b37	rs555267
chr18_43417322_C_T_b38	0.0141	0.00639	0.0271	24559	0.6859	18_40997287_C_T_b37	rs618541
chr18_43424283_C_T_b38	0.0133	0.00639	0.038	24559	0.6859	18_41004248_C_T_b37	rs612276
chr18_43432664_C_T_b38	0.013	0.00639	0.0427	24559	0.2256	18_41012629_C_T_b37	rs633595
chr18_43453921_C_T_b38	0.0148	0.00639	0.021	24559	0.2237	18_41033886_C_T_b37	rs539531
chr18_43464256_T_C_b38	0.0133	0.00639	0.0376	24559	0.6312	18_41044221_T_C_b37	rs1435190
chr18_43498235_C_T_b38	0.0146	0.00639	0.0225	24559	0.2336	18_41078200_C_T_b37	rs2622785
chr18_43501367_G_A_b38	0.0175	0.00639	0.00618	24559	0.7137	18_41081332_G_A_b37	rs2622781
chr18_43502627_G_A_b38	0.0175	0.00639	0.00625	24559	0.7137	18_41082592_G_A_b37	rs1435188
chr18_43514820_A_G_b38	0.0146	0.00639	0.022	24559	0.2336	18_41094785_A_G_b37	rs2622805
chr18_43525498_G_A_b38	0.0149	0.00639	0.0195	24559	0.2336	18_41105463_G_A_b37	rs2256663
chr18_43533836_T_G_b38	0.0132	0.00639	0.0391	24559	0.4841	18_41113801_T_G_b37	rs1527436
chr18_43563172_A_G_b38	0.014	0.00639	0.0282	24559	0.5726	18_41143137_A_G_b37	rs2622796
chr18_43564635_A_G_b38	0.0132	0.00639	0.0383	24559	0.4533	18_41144600_A_G_b37	rs2049619
chr18_43565610_T_C_b38	0.0135	0.00639	0.0349	24559	0.2366	18_41145575_T_C_b37	rs2695408
chr18_43636756_G_T_b38	0.0126	0.00639	0.049	24559	0.7396	18_41216721_G_T_b37	rs1527433
chr18_44448552_A_G_b38	0.0126	0.00639	0.0483	24559	0.8757	18_42028517_A_G_b37	rs13313615
chr18_44454053_C_T_b38	0.0132	0.00639	0.0396	24559	0.8748	18_42034018_C_T_b37	rs10502827
chr18_44455877_C_A_b38	0.013	0.00639	0.0416	24559	0.8777	18_42035842_C_A_b37	rs10502829
chr18_44458757_C_T_b38	0.0138	0.00639	0.0313	24559	0.8748	18_42038722_C_T_b37	rs12608030
chr18_44459278_A_C_b38	0.0135	0.00639	0.0341	24559	0.8748	18_42039243_A_C_b37	rs16978018
chr18_44462090_G_A_b38	0.0138	0.00639	0.0308	24559	0.8767	18_42042055_G_A_b37	rs12607112
chr18_44501960_G_A_b38	0.0133	0.00639	0.0371	24559	0.8628	18_42081925_G_A_b37	rs954794
chr18_44530124_G_A_b38	-0.0137	0.00639	0.0321	24559	0.161	18_42110089_G_A_b37	rs11082399
chr18_44623488_C_T_b38	0.0214	0.00639	0.000823	24559	0.9066	18_42203453_C_T_b37	rs4346283
chr18_44792522_T_C_b38	-0.0143	0.00639	0.0257	24559	0.9364	18_42372487_T_C_b37	rs2277710
chr18_44798317_G_A_b38	-0.015	0.00639	0.0187	24559	0.9354	18_42378282_G_A_b37	rs10502843
chr18_44806588_T_C_b38	-0.0157	0.00639	0.0143	24559	0.9354	18_42386553_T_C_b37	rs16978179
chr18_44826113_G_A_b38	-0.0126	0.00639	0.0482	24559	0.9334	18_42406078_G_A_b37	rs12604608
chr18_44835125_A_G_b38	-0.0131	0.00639	0.0399	24559	0.9274	18_42415090_A_G_b37	rs6507586
chr18_45026960_A_G_b38	0.0138	0.00639	0.0304	24559	0.7008	18_42606925_A_G_b37	rs12604610
chr18_45249077_A_G_b38	0.0145	0.00639	0.0235	24559	0.831	18_42829042_A_G_b37	rs11082436
chr18_45285245_G_T_b38	0.0128	0.00639	0.0451	24559	0.9543	18_42865210_G_T_b37	rs11082438
chr18_45365610_C_T_b38	-0.0138	0.00639	0.0308	24559	0.7058	18_42945575_C_T_b37	rs2247694
chr18_45366792_A_G_b38	-0.0164	0.00639	0.0105	24559	0.7286	18_42946757_A_G_b37	rs2247593
chr18_45367679_A_G_b38	-0.0134	0.00639	0.0361	24559	0.6988	18_42947644_A_G_b37	rs8099082
chr18_45384059_T_C_b38	0.0157	0.00639	0.0141	24559	0.3161	18_42964024_T_C_b37	rs3095771
chr18_45390518_G_A_b38	0.0156	0.00639	0.0146	24559	0.2445	18_42970483_G_A_b37	rs2543010
chr18_45535933_C_T_b38	-0.0128	0.00639	0.046	24559	0.9861	18_43115898_C_T_b37	rs995656
chr18_46312597_C_A_b38	0.0139	0.00639	0.0297	24559	0.8012	18_43892560_C_A_b37	rs7232352
chr18_46314879_C_T_b38	-0.0201	0.00639	0.00168	24559	0.4612	18_43894842_C_T_b37	rs1893412
chr18_46317144_G_T_b38	0.013	0.00639	0.0425	24559	0.7525	18_43897107_G_T_b37	rs9964221
chr18_46318465_C_T_b38	-0.0217	0.00639	0.000684	24559	0.4523	18_43898428_C_T_b37	rs920783
chr18_46324571_G_A_b38	0.0131	0.00639	0.0399	24559	0.7724	18_43904534_G_A_b37	rs8086538
chr18_46330031_C_T_b38	0.0147	0.00639	0.0217	24559	0.7962	18_43909994_C_T_b37	rs6507696
chr18_46330459_C_A_b38	0.0147	0.00639	0.0218	24559	0.7962	18_43910422_C_A_b37	rs8098098
chr18_46331485_T_C_b38	-0.0188	0.00639	0.0033	24559	0.4453	18_43911448_T_C_b37	rs11082521
chr18_46331658_C_T_b38	-0.0189	0.00639	0.00317	24559	0.4463	18_43911621_C_T_b37	rs11082522
chr18_46357304_C_T_b38	-0.0156	0.00639	0.0149	24559	0.497	18_43937267_C_T_b37	rs10438967
chr18_46360102_C_T_b38	-0.0184	0.00639	0.00396	24559	0.5537	18_43940065_C_T_b37	rs2364835
chr18_46378188_T_C_b38	0.0172	0.00639	0.0071	24559	0.7594	18_43958151_T_C_b37	rs16978552
chr18_46435680_C_T_b38	-0.0166	0.00639	0.0093	24559	0.2962	18_44015643_C_T_b37	rs7232954
chr18_46442434_A_G_b38	-0.0162	0.00639	0.0111	24559	0.2972	18_44022397_A_G_b37	rs8096386
chr18_46449691_G_T_b38	-0.0149	0.00639	0.0201	24559	0.3032	18_44029654_G_T_b37	rs1580009
chr18_46458480_A_G_b38	0.0128	0.00639	0.0456	24559	0.6978	18_44038443_A_G_b37	rs9965681
chr18_46458594_C_T_b38	0.0171	0.00639	0.00732	24559	0.7773	18_44038557_C_T_b37	rs12968582
chr18_46461187_A_G_b38	0.0141	0.00639	0.0271	24559	0.662	18_44041150_A_G_b37	rs2365332
chr18_46462004_T_G_b38	-0.0145	0.00639	0.0228	24559	0.7187	18_44041967_T_G_b37	rs12962116
chr18_46463233_A_G_b38	0.0158	0.00639	0.0134	24559	0.7435	18_44043196_A_G_b37	rs1868710
chr18_46463251_A_G_b38	0.0163	0.00639	0.0106	24559	0.7435	18_44043214_A_G_b37	rs921347
chr18_46465324_C_T_b38	0.013	0.00639	0.0425	24559	0.664	18_44045287_C_T_b37	rs16978566
chr18_46569740_T_C_b38	0.0145	0.00639	0.0236	24559	0.7674	18_44149703_T_C_b37	rs1824682
chr18_46569957_T_C_b38	0.0136	0.00639	0.0328	24559	0.7674	18_44149920_T_C_b37	rs1824683
chr18_46641055_C_T_b38	-0.0129	0.00639	0.0435	24559	0.3877	18_44221018_C_T_b37	rs582865
chr18_46660563_C_T_b38	-0.013	0.00639	0.0417	24559	0.4791	18_44240526_C_T_b37	rs435202
chr18_47342160_G_A_b38	-0.0126	0.00639	0.0494	24559	0.9443	18_44868531_G_A_b37	rs7227569
chr18_47379105_C_T_b38	-0.0128	0.00639	0.0454	24559	0.9433	18_44905476_C_T_b37	rs9304346
chr18_47421020_T_C_b38	0.015	0.00639	0.0187	24559	0.9245	18_44947391_T_C_b37	rs8083684
chr18_47478814_T_C_b38	0.0133	0.00639	0.0373	24559	0.9553	18_45005185_T_C_b37	rs7235099
chr18_47862250_C_T_b38	0.0128	0.00639	0.0447	24559	0.9493	18_45388621_C_T_b37	rs11663262
chr18_48419904_C_T_b38	-0.0127	0.00639	0.0477	24559	0.7773	18_45946275_C_T_b37	rs4147513
chr18_48420107_G_A_b38	0.0146	0.00639	0.022	24559	0.2306	18_45946478_G_A_b37	rs6507844
chr18_48435645_T_C_b38	-0.0149	0.00639	0.0196	24559	0.9742	18_45962016_T_C_b37	rs7232157
chr18_48447560_T_C_b38	0.0132	0.00639	0.0396	24559	0.02684	18_45973931_T_C_b37	rs7230082
chr18_49124067_G_T_b38	-0.013	0.00639	0.0421	24559	0.2614	18_46650437_G_T_b37	rs2878902
chr18_49517093_C_T_b38	0.013	0.00639	0.0422	24559	0.8907	18_47043463_C_T_b37	rs7242374
chr18_49844564_T_C_b38	-0.0184	0.00639	0.00401	24559	0.8509	18_47370934_T_C_b37	rs12953562
chr18_50111686_A_C_b38	-0.0126	0.00639	0.0484	24559	0.662	18_47638056_A_C_b37	rs952799
chr18_50377663_C_A_b38	-0.0126	0.00639	0.0486	24559	0.2922	18_47904033_C_A_b37	rs1942542
chr18_50490947_C_T_b38	0.0143	0.00639	0.025	24559	0.8966	18_48017317_C_T_b37	rs11082827
chr18_50794054_C_T_b38	-0.0141	0.00639	0.0276	24559	0.9205	18_48320424_C_T_b37	rs16952533
chr18_50799945_G_A_b38	-0.0158	0.00639	0.0136	24559	0.9205	18_48326315_G_A_b37	rs16960483
chr18_51352334_C_T_b38	-0.0125	0.00639	0.0496	24559	0.7922	18_48878704_C_T_b37	rs1463388
chr18_51545723_C_T_b38	0.0154	0.00639	0.0161	24559	0.9751	18_49072093_C_T_b37	rs8086681
chr18_51606974_C_T_b38	0.013	0.00639	0.0417	24559	0.9781	18_49133344_C_T_b37	rs17751422
chr18_52316381_G_A_b38	-0.0138	0.00639	0.031	24559	0.8956	18_49842751_G_A_b37	rs17669017
chr18_52736593_C_A_b38	0.0144	0.00639	0.0244	24559	0.7525	18_50262963_C_A_b37	rs6508153
chr18_52740377_A_G_b38	0.0138	0.00639	0.031	24559	0.667	18_50266747_A_G_b37	rs12456313
chr18_52743889_A_G_b38	0.0141	0.00639	0.0277	24559	0.667	18_50270259_A_G_b37	rs12953702
chr18_53154740_C_T_b38	-0.0161	0.00639	0.012	24559	0.9672	18_50681110_C_T_b37	rs4359514
chr18_53484532_A_C_b38	0.0126	0.00639	0.0483	24559	0.668	18_51010902_A_C_b37	rs8082807
chr18_53796348_C_A_b38	0.0159	0.00639	0.0127	24559	0.499	18_51322718_C_A_b37	rs2113462
chr18_53817606_T_C_b38	0.015	0.00639	0.0186	24559	0.492	18_51343976_T_C_b37	rs1025100
chr18_53817899_G_A_b38	0.0151	0.00639	0.0183	24559	0.4911	18_51344269_G_A_b37	rs1025099
chr18_53837869_C_T_b38	0.0163	0.00639	0.0107	24559	0.4682	18_51364239_C_T_b37	rs9959180
chr18_53842302_C_T_b38	0.0143	0.00639	0.0257	24559	0.4453	18_51368672_C_T_b37	rs2113466
chr18_53845079_C_T_b38	0.016	0.00639	0.0122	24559	0.4672	18_51371449_C_T_b37	rs12967172
chr18_53847668_C_A_b38	0.0132	0.00639	0.0392	24559	0.8648	18_51374038_C_A_b37	rs7237478
chr18_53848217_C_T_b38	0.0126	0.00639	0.0493	24559	0.3708	18_51374587_C_T_b37	rs7238305
chr18_53849821_A_G_b38	0.0156	0.00639	0.0144	24559	0.4364	18_51376191_A_G_b37	rs1549329
chr18_54020860_T_C_b38	-0.0153	0.00639	0.0168	24559	0.09245	18_51547230_T_C_b37	rs1259803
chr18_55398111_T_G_b38	-0.0127	0.00639	0.0472	24559	0.9771	18_53065342_T_G_b37	rs17089778
chr18_56036480_G_A_b38	-0.0131	0.00639	0.0409	24559	0.5358	18_53703711_G_A_b37	rs2646966
chr18_56085875_C_T_b38	0.0131	0.00639	0.0403	24559	0.3082	18_53753106_C_T_b37	rs2187543
chr18_56933265_A_G_b38	0.0128	0.00639	0.045	24559	0.9105	18_54600496_A_G_b37	rs7343041
chr18_56982062_G_A_b38	-0.0172	0.00639	0.00712	24559	0.7624	18_54649293_G_A_b37	rs17683730
chr18_56994603_T_C_b38	-0.0183	0.00639	0.0042	24559	0.7376	18_54661834_T_C_b37	rs1620012
chr18_56994863_A_G_b38	-0.0184	0.00639	0.00404	24559	0.7376	18_54662094_A_G_b37	rs1657423
chr18_56995656_C_T_b38	-0.0167	0.00639	0.00916	24559	0.7078	18_54662887_C_T_b37	rs1657424
chr18_56997177_G_A_b38	-0.0172	0.00639	0.00723	24559	0.7117	18_54664408_G_A_b37	rs1787484
chr18_57002822_T_C_b38	-0.0186	0.00639	0.00356	24559	0.7376	18_54670053_T_C_b37	rs17683985
chr18_57003059_G_T_b38	-0.0184	0.00639	0.00392	24559	0.7376	18_54670290_G_T_b37	rs17751197
chr18_57013486_G_A_b38	-0.0185	0.00639	0.0037	24559	0.7555	18_54680717_G_A_b37	rs12969494
chr18_57023056_C_T_b38	0.0141	0.00639	0.0274	24559	0.7078	18_54690287_C_T_b37	rs722090
chr18_57026300_G_A_b38	-0.015	0.00639	0.0186	24559	0.6451	18_54693531_G_A_b37	rs11151987
chr18_57027221_C_T_b38	-0.0154	0.00639	0.0162	24559	0.6461	18_54694452_C_T_b37	rs3745033
chr18_57029152_T_C_b38	0.0145	0.00639	0.0228	24559	0.7356	18_54696383_T_C_b37	rs1657397
chr18_57043882_A_G_b38	0.0151	0.00639	0.018	24559	0.9742	18_54711113_A_G_b37	rs1561214
chr18_57045362_T_C_b38	-0.0158	0.00639	0.0137	24559	0.6481	18_54712593_T_C_b37	rs974605
chr18_57077818_G_T_b38	0.0131	0.00639	0.0398	24559	0.7604	18_54745049_G_T_b37	rs11661250
chr18_57550231_T_C_b38	0.0132	0.00639	0.039	24559	0.9801	18_55217463_T_C_b37	rs3760613
chr18_57925460_G_A_b38	0.0145	0.00639	0.0237	24559	0.9742	18_55592692_G_A_b37	rs17064115
chr18_57929908_G_A_b38	0.0147	0.00639	0.0218	24559	0.9751	18_55597140_G_A_b37	rs13381593
chr18_58117531_A_G_b38	0.0149	0.00639	0.0201	24559	0.7266	18_55784763_A_G_b37	rs554192
chr18_58120221_A_G_b38	0.014	0.00639	0.0291	24559	0.1581	18_55787453_A_G_b37	rs543347
chr18_58120242_A_G_b38	0.0144	0.00639	0.0241	24559	0.1581	18_55787474_A_G_b37	rs540101
chr18_58126729_A_G_b38	0.0144	0.00639	0.0246	24559	0.161	18_55793961_A_G_b37	rs559636
chr18_58139097_T_C_b38	0.0133	0.00639	0.0377	24559	0.162	18_55806329_T_C_b37	rs572794
chr18_58697449_C_T_b38	-0.0126	0.00639	0.0487	24559	0.9354	18_56364681_C_T_b37	rs11877398
chr18_58699349_A_G_b38	-0.0127	0.00639	0.0468	24559	0.9354	18_56366581_A_G_b37	rs4940742
chr18_58745458_G_A_b38	-0.0139	0.00639	0.0292	24559	0.2972	18_56412690_G_A_b37	rs9948954
chr18_58749237_A_G_b38	-0.0128	0.00639	0.0447	24559	0.9354	18_56416469_A_G_b37	rs2319974
chr18_58749461_T_C_b38	-0.0131	0.00639	0.0405	24559	0.8956	18_56416693_T_C_b37	rs1059442
chr18_59101567_C_T_b38	-0.013	0.00639	0.0426	24559	0.4523	18_56768799_C_T_b37	rs11152120
chr18_59209331_A_G_b38	-0.0174	0.00639	0.0066	24559	0.827	18_56876563_A_G_b37	rs7230581
chr18_59210305_C_T_b38	-0.0171	0.00639	0.00753	24559	0.828	18_56877537_C_T_b37	rs9961404
chr18_59210684_C_T_b38	-0.017	0.00639	0.00785	24559	0.828	18_56877916_C_T_b37	rs9961822
chr18_59211042_C_T_b38	-0.0177	0.00639	0.00551	24559	0.8111	18_56878274_C_T_b37	rs1517037
chr18_59211130_G_A_b38	-0.0169	0.00639	0.00823	24559	0.828	18_56878362_G_A_b37	rs1517036
chr18_59212595_T_C_b38	-0.0187	0.00639	0.00345	24559	0.8012	18_56879827_T_C_b37	rs9319943
chr18_59214401_C_A_b38	-0.0157	0.00639	0.0142	24559	0.825	18_56881633_C_A_b37	rs9957264
chr18_59398219_T_C_b38	0.0141	0.00639	0.0276	24559	0.8917	18_57065451_T_C_b37	rs17065754
chr18_59398950_T_C_b38	0.0144	0.00639	0.0241	24559	0.8917	18_57066182_T_C_b37	rs8097973
chr18_59417742_C_A_b38	0.0137	0.00639	0.0323	24559	0.9085	18_57084974_C_A_b37	rs11877576
chr18_59469122_C_T_b38	0.0145	0.00639	0.0234	24559	0.2813	18_57136354_C_T_b37	rs630722
chr18_59469308_T_C_b38	-0.0143	0.00639	0.0252	24559	0.7207	18_57136540_T_C_b37	rs895010
chr18_59473616_C_T_b38	-0.0133	0.00639	0.0377	24559	0.7316	18_57140848_C_T_b37	rs1789480
chr18_59477639_A_G_b38	-0.0131	0.00639	0.0398	24559	0.7237	18_57144871_A_G_b37	rs686752
chr18_59479122_T_C_b38	-0.0127	0.00639	0.0473	24559	0.661	18_57146354_T_C_b37	rs668432
chr18_59479632_G_T_b38	-0.0133	0.00639	0.0378	24559	0.7247	18_57146864_G_T_b37	rs1790507
chr18_59482936_C_T_b38	-0.0148	0.00639	0.0209	24559	0.6988	18_57150168_C_T_b37	rs619037
chr18_59483718_C_T_b38	-0.0146	0.00639	0.0227	24559	0.7207	18_57150950_C_T_b37	rs584125
chr18_59484233_A_G_b38	-0.0142	0.00639	0.0264	24559	0.7207	18_57151465_A_G_b37	rs630145
chr18_59514991_A_G_b38	0.0131	0.00639	0.04	24559	0.5815	18_57182223_A_G_b37	rs4940885
chr18_59710816_C_A_b38	0.013	0.00639	0.0418	24559	0.9702	18_57378048_C_A_b37	rs4940477
chr18_60144750_G_A_b38	-0.0138	0.00639	0.0307	24559	0.7813	18_57811982_G_A_b37	rs17700144
chr18_60238062_C_T_b38	0.0129	0.00639	0.0438	24559	0.9215	18_57905295_C_T_b37	rs9966504
chr18_60330552_C_T_b38	-0.0127	0.00639	0.0476	24559	0.7237	18_57997785_C_T_b37	rs6567164
chr18_60338793_A_G_b38	0.0133	0.00639	0.0378	24559	0.2753	18_58006026_A_G_b37	rs9954937
chr18_60339435_T_C_b38	0.0132	0.00639	0.039	24559	0.2753	18_58006668_T_C_b37	rs12457423
chr18_60350016_T_C_b38	0.0134	0.00639	0.0366	24559	0.2744	18_58017249_T_C_b37	rs11152221
chr18_60617574_C_T_b38	-0.0151	0.00639	0.0183	24559	0.9503	18_58284807_C_T_b37	rs13381198
chr18_60624686_T_C_b38	-0.0146	0.00639	0.0223	24559	0.9473	18_58291919_T_C_b37	rs7232174
chr18_61184561_A_C_b38	-0.0136	0.00639	0.0331	24559	0.9781	18_58851794_A_C_b37	rs242636
chr18_61668419_C_T_b38	0.0159	0.00639	0.0128	24559	0.837	18_59335652_C_T_b37	rs12606523
chr18_61689341_C_T_b38	0.018	0.00639	0.00483	24559	0.8221	18_59356574_C_T_b37	rs4941047
chr18_61732676_A_C_b38	0.0141	0.00639	0.0277	24559	0.5467	18_59399909_A_C_b37	rs7241506
chr18_61733240_T_C_b38	0.0158	0.00639	0.0132	24559	0.8787	18_59400473_T_C_b37	rs10469239
chr18_61733459_T_C_b38	0.014	0.00639	0.0282	24559	0.5517	18_59400692_T_C_b37	rs8087403
chr18_61734410_C_T_b38	0.0154	0.00639	0.0159	24559	0.8787	18_59401643_C_T_b37	rs7232169
chr18_61736953_A_C_b38	0.0148	0.00639	0.0206	24559	0.5219	18_59404186_A_C_b37	rs4941050
chr18_61737950_A_C_b38	0.0155	0.00639	0.0153	24559	0.8807	18_59405183_A_C_b37	rs3810085
chr18_61744274_A_C_b38	0.0129	0.00639	0.0435	24559	0.8827	18_59411507_A_C_b37	rs9947521
chr18_61746223_A_G_b38	0.0126	0.00639	0.0491	24559	0.8708	18_59413456_A_G_b37	rs9954037
chr18_61938896_A_C_b38	0.0127	0.00639	0.0469	24559	0.6362	18_59606129_A_C_b37	rs7232649
chr18_62720136_G_A_b38	0.0127	0.00639	0.0474	24559	0.1054	18_60387369_G_A_b37	rs167381
chr18_62721590_T_C_b38	-0.0129	0.00639	0.0437	24559	0.9095	18_60388823_T_C_b37	rs9955066
chr18_63006099_G_A_b38	0.0131	0.00639	0.0406	24559	0.9165	18_60673332_G_A_b37	rs17070536
chr18_63006302_C_T_b38	0.0139	0.00639	0.0302	24559	0.9165	18_60673535_C_T_b37	rs12455505
chr18_63006558_T_G_b38	0.0134	0.00639	0.0365	24559	0.9165	18_60673791_T_G_b37	rs12458723
chr18_63016408_C_T_b38	0.0167	0.00639	0.00885	24559	0.9155	18_60683641_C_T_b37	rs2877745
chr18_63038955_T_C_b38	0.0128	0.00639	0.0451	24559	0.5209	18_60706188_T_C_b37	rs7239402
chr18_63041493_A_G_b38	0.0126	0.00639	0.0493	24559	0.5209	18_60708726_A_G_b37	rs6567315
chr18_63099855_T_C_b38	0.0132	0.00639	0.0389	24559	0.7664	18_60767088_T_C_b37	rs8088739
chr18_63106605_C_T_b38	0.0155	0.00639	0.0156	24559	0.7833	18_60773838_C_T_b37	rs8092360
chr18_63111785_A_G_b38	0.0191	0.00639	0.00278	24559	0.8956	18_60779018_A_G_b37	rs9956301
chr18_63112645_A_G_b38	0.0127	0.00639	0.0466	24559	0.8171	18_60779878_A_G_b37	rs8096478
chr18_63116496_A_G_b38	-0.0134	0.00639	0.036	24559	0.8857	18_60783729_A_G_b37	rs17676919
chr18_63121326_G_A_b38	-0.0128	0.00639	0.0457	24559	0.8161	18_60788559_G_A_b37	rs8086644
chr18_63980661_C_T_b38	-0.013	0.00639	0.0424	24559	0.6034	18_61647895_C_T_b37	rs3786343
chr18_63984801_G_A_b38	0.0137	0.00639	0.0327	24559	0.9135	18_61652035_G_A_b37	rs6567409
chr18_64100374_C_T_b38	0.014	0.00639	0.0285	24559	0.7505	18_61767608_C_T_b37	rs17072566
chr18_64108773_T_C_b38	0.015	0.00639	0.0193	24559	0.7535	18_61776007_T_C_b37	rs4941244
chr18_64135244_T_C_b38	0.016	0.00639	0.0121	24559	0.7465	18_61802478_T_C_b37	rs9950644
chr18_64140638_T_C_b38	0.0139	0.00639	0.0294	24559	0.7744	18_61807872_T_C_b37	rs9967285
chr18_64200987_A_G_b38	0.0189	0.00639	0.00315	24559	0.9493	18_61868222_A_G_b37	rs4292016
chr18_64209921_A_G_b38	0.0164	0.00639	0.0105	24559	0.9503	18_61877156_A_G_b37	rs4534959
chr18_64344302_G_A_b38	-0.0132	0.00639	0.0389	24559	0.03777	18_62011537_G_A_b37	rs1019438
chr18_64363130_A_G_b38	-0.0133	0.00639	0.0369	24559	0.03777	18_62030365_A_G_b37	rs3898507
chr18_64365278_T_C_b38	-0.0132	0.00639	0.0384	24559	0.03777	18_62032513_T_C_b37	rs2059004
chr18_64431233_G_A_b38	-0.0141	0.00639	0.0272	24559	0.5835	18_62098468_G_A_b37	rs1363002
chr18_65798264_G_A_b38	0.0127	0.00639	0.047	24559	0.664	18_63465500_G_A_b37	rs12326501
chr18_65829587_G_A_b38	-0.0133	0.00639	0.037	24559	0.3241	18_63496823_G_A_b37	rs8098217
chr18_65845721_G_A_b38	0.0128	0.00639	0.0457	24559	0.6759	18_63512957_G_A_b37	rs1843189
chr18_65876318_G_A_b38	-0.0135	0.00639	0.0345	24559	0.3181	18_63543554_G_A_b37	rs4527121
chr18_65926223_T_C_b38	0.0137	0.00639	0.0318	24559	0.9463	18_63593459_T_C_b37	rs2541793
chr18_65926842_C_T_b38	0.0137	0.00639	0.0317	24559	0.9463	18_63594078_C_T_b37	rs2541803
chr18_65930047_G_A_b38	0.0134	0.00639	0.0359	24559	0.9463	18_63597283_G_A_b37	rs2541827
chr18_65959347_T_C_b38	-0.0137	0.00639	0.0319	24559	0.7008	18_63626583_T_C_b37	rs9807263
chr18_65960310_G_A_b38	-0.0134	0.00639	0.0361	24559	0.7008	18_63627546_G_A_b37	rs17181489
chr18_65964316_C_T_b38	0.018	0.00639	0.00492	24559	0.9433	18_63631552_C_T_b37	rs7231837
chr18_66044350_T_C_b38	0.0181	0.00639	0.00456	24559	0.9712	18_63711586_T_C_b37	rs2541784
chr18_66052171_G_A_b38	0.0182	0.00639	0.00434	24559	0.9712	18_63719407_G_A_b37	rs2715301
chr18_66077088_G_A_b38	0.0126	0.00639	0.049	24559	0.9324	18_63744324_G_A_b37	rs2715364
chr18_66245491_A_G_b38	0.0187	0.00639	0.0035	24559	0.9642	18_63912728_A_G_b37	rs902581
chr18_66254575_T_C_b38	0.0174	0.00639	0.00655	24559	0.9642	18_63921812_T_C_b37	rs17076099
chr18_66342088_C_T_b38	0.0161	0.00639	0.0118	24559	0.6581	18_64009325_C_T_b37	rs12458211
chr18_66362121_A_G_b38	-0.0133	0.00639	0.037	24559	0.5348	18_64029358_A_G_b37	rs10782022
chr18_66365226_T_C_b38	0.0158	0.00639	0.0135	24559	0.6581	18_64032463_T_C_b37	rs4891906
chr18_66379066_T_C_b38	0.0164	0.00639	0.0101	24559	0.6581	18_64046303_T_C_b37	rs8094945
chr18_66431438_G_A_b38	0.0182	0.00639	0.00433	24559	0.668	18_64098675_G_A_b37	rs4392168
chr18_66444901_A_G_b38	0.0177	0.00639	0.00557	24559	0.667	18_64112138_A_G_b37	rs1553835
chr18_66451779_A_G_b38	0.0166	0.00639	0.00939	24559	0.7117	18_64119016_A_G_b37	rs1510485
chr18_66468749_G_A_b38	0.0177	0.00639	0.00564	24559	0.7087	18_64135986_G_A_b37	rs1615883
chr18_66516529_G_A_b38	0.0197	0.00639	0.00206	24559	0.7406	18_64183766_G_A_b37	rs531162
chr18_66517076_T_C_b38	0.0198	0.00639	0.0019	24559	0.7406	18_64184313_T_C_b37	rs482015
chr18_66519266_C_T_b38	0.0198	0.00639	0.0019	24559	0.7406	18_64186503_C_T_b37	rs508987
chr18_66543511_C_T_b38	-0.0161	0.00639	0.012	24559	0.4672	18_64210748_C_T_b37	rs2960615
chr18_66545786_C_T_b38	-0.0157	0.00639	0.0139	24559	0.4662	18_64213023_C_T_b37	rs473858
chr18_66556435_T_C_b38	-0.0155	0.00639	0.0154	24559	0.4732	18_64223672_T_C_b37	rs537578
chr18_66566424_A_G_b38	-0.0151	0.00639	0.0181	24559	0.4732	18_64233661_A_G_b37	rs495748
chr18_66571336_A_G_b38	0.0186	0.00639	0.00366	24559	0.7396	18_64238573_A_G_b37	rs1943321
chr18_66611261_A_G_b38	0.016	0.00639	0.0123	24559	0.2853	18_64278498_A_G_b37	rs517633
chr18_66637423_C_T_b38	0.0188	0.00639	0.0032	24559	0.335	18_64304660_C_T_b37	rs512660
chr18_66639014_G_A_b38	0.0188	0.00639	0.00333	24559	0.336	18_64306251_G_A_b37	rs2212852
chr18_66640434_G_T_b38	0.0187	0.00639	0.00339	24559	0.335	18_64307671_G_T_b37	rs569772
chr18_66641197_C_T_b38	0.0189	0.00639	0.00314	24559	0.335	18_64308434_C_T_b37	rs487019
chr18_66651823_A_G_b38	0.0125	0.00639	0.0498	24559	0.828	18_64319060_A_G_b37	rs41511945
chr18_66659834_T_C_b38	0.0126	0.00639	0.0482	24559	0.828	18_64327071_T_C_b37	rs17076530
chr18_66667666_A_G_b38	0.0137	0.00639	0.0319	24559	0.83	18_64334903_A_G_b37	rs2040214
chr18_66670098_T_C_b38	0.0132	0.00639	0.0386	24559	0.7296	18_64337335_T_C_b37	rs17813130
chr18_66692771_T_C_b38	0.0154	0.00639	0.0156	24559	0.4225	18_64360008_T_C_b37	rs6566222
chr18_66701917_C_T_b38	0.0175	0.00639	0.00612	24559	0.326	18_64369154_C_T_b37	rs1074258
chr18_67351339_G_A_b38	-0.0191	0.00639	0.00287	24559	0.7435	18_65018576_G_A_b37	rs4891609
chr18_67352289_C_T_b38	0.0138	0.00639	0.0307	24559	0.2992	18_65019526_C_T_b37	rs4254413
chr18_67353970_A_G_b38	-0.0142	0.00639	0.0264	24559	0.8797	18_65021207_A_G_b37	rs12455433
chr18_67354326_C_T_b38	0.0138	0.00639	0.0302	24559	0.2992	18_65021563_C_T_b37	rs8093544
chr18_67359731_C_T_b38	0.0184	0.00639	0.00394	24559	0.4254	18_65026968_C_T_b37	rs8084126
chr18_67360743_A_C_b38	0.0188	0.00639	0.00321	24559	0.4254	18_65027980_A_C_b37	rs12326333
chr18_67371660_G_T_b38	0.0191	0.00639	0.00283	24559	0.4304	18_65038897_G_T_b37	rs4510133
chr18_67371900_C_T_b38	0.0189	0.00639	0.00307	24559	0.4304	18_65039137_C_T_b37	rs1947494
chr18_67389036_C_T_b38	0.0149	0.00639	0.0198	24559	0.4662	18_65056273_C_T_b37	rs1455750
chr18_67398651_C_T_b38	0.0155	0.00639	0.015	24559	0.4692	18_65065888_C_T_b37	rs4430850
chr18_67405080_A_C_b38	-0.0152	0.00639	0.0173	24559	0.831	18_65072317_A_C_b37	rs11876716
chr18_67407336_T_C_b38	-0.0127	0.00639	0.0466	24559	0.8012	18_65074573_T_C_b37	rs9958293
chr18_68186344_T_C_b38	0.0151	0.00639	0.0185	24559	0.9225	18_65853581_T_C_b37	rs11151430
chr18_68197557_A_G_b38	0.0135	0.00639	0.0343	24559	0.7565	18_65864794_A_G_b37	rs1272531
chr18_68203029_C_A_b38	0.0152	0.00639	0.0175	24559	0.7932	18_65870266_C_A_b37	rs17078701
chr18_68205943_G_A_b38	0.016	0.00639	0.0124	24559	0.7932	18_65873180_G_A_b37	rs12954013
chr18_68216062_T_C_b38	0.0154	0.00639	0.0157	24559	0.7863	18_65883299_T_C_b37	rs10503130
chr18_68228965_C_T_b38	0.0154	0.00639	0.016	24559	0.7843	18_65896202_C_T_b37	rs34920914
chr18_68263141_T_C_b38	-0.0158	0.00639	0.0133	24559	0.9304	18_65930378_T_C_b37	rs617127
chr18_68271047_G_A_b38	-0.0148	0.00639	0.0204	24559	0.9513	18_65938284_G_A_b37	rs635409
chr18_69595900_C_T_b38	-0.0146	0.00639	0.0228	24559	0.5159	18_67263136_C_T_b37	rs10401068
chr18_69596922_C_T_b38	-0.0134	0.00639	0.0358	24559	0.5875	18_67264158_C_T_b37	rs4624297
chr18_69598150_T_C_b38	-0.0132	0.00639	0.0396	24559	0.5865	18_67265386_T_C_b37	rs9966891
chr18_69598909_C_A_b38	-0.013	0.00639	0.0424	24559	0.5865	18_67266145_C_A_b37	rs4534953
chr18_69599081_A_G_b38	-0.0127	0.00639	0.0473	24559	0.5865	18_67266317_A_G_b37	rs4635430
chr18_69599701_T_C_b38	0.0129	0.00639	0.0435	24559	0.5845	18_67266937_T_C_b37	rs11660014
chr18_69603336_A_G_b38	0.0132	0.00639	0.0395	24559	0.5875	18_67270572_A_G_b37	rs12967775
chr18_69607425_G_A_b38	-0.0126	0.00639	0.0485	24559	0.5875	18_67274661_G_A_b37	rs9319786
chr18_69619619_G_A_b38	0.0126	0.00639	0.0483	24559	0.4871	18_67286855_G_A_b37	rs8097743
chr18_69783022_G_A_b38	-0.0142	0.00639	0.0263	24559	0.9076	18_67450258_G_A_b37	rs7244597
chr18_69798832_T_C_b38	-0.0142	0.00639	0.0264	24559	0.9066	18_67466068_T_C_b37	rs882113
chr18_71020513_A_G_b38	0.014	0.00639	0.0283	24559	0.166	18_68687749_A_G_b37	rs1539874
chr18_71027834_T_G_b38	-0.0132	0.00639	0.0396	24559	0.8559	18_68695070_T_G_b37	rs12604897
chr18_71045652_A_G_b38	0.0132	0.00639	0.0388	24559	0.1859	18_68712888_A_G_b37	rs9807804
chr18_71067770_A_G_b38	-0.0129	0.00639	0.0427	24559	0.7932	18_68735006_A_G_b37	rs2156025
chr18_71993698_C_T_b38	-0.0139	0.00639	0.03	24559	0.4264	18_69660933_C_T_b37	rs7230289
chr18_72326506_A_G_b38	-0.0166	0.00639	0.00927	24559	0.8986	18_69993741_A_G_b37	rs9807722
chr18_72347915_A_C_b38	-0.0182	0.00639	0.00445	24559	0.8936	18_70015150_A_C_b37	rs9959846
chr18_72348596_A_G_b38	-0.0177	0.00639	0.00554	24559	0.8936	18_70015831_A_G_b37	rs7237580
chr18_72396955_A_C_b38	0.0132	0.00639	0.0385	24559	0.7107	18_70064190_A_C_b37	rs8098236
chr18_72419645_T_C_b38	0.0145	0.00639	0.0233	24559	0.7913	18_70086880_T_C_b37	rs11151766
chr18_72421966_T_C_b38	-0.0139	0.00639	0.0297	24559	0.2087	18_70089201_T_C_b37	rs9962456
chr18_72814562_C_A_b38	0.0155	0.00639	0.0154	24559	0.01789	18_70481797_C_A_b37	rs9960050
chr18_72901384_T_C_b38	-0.0127	0.00639	0.0471	24559	0.7266	18_70568619_T_C_b37	rs17797002
chr18_72919554_C_T_b38	0.0138	0.00639	0.0303	24559	0.339	18_70586789_C_T_b37	rs12965384
chr18_72919613_G_A_b38	0.014	0.00639	0.0287	24559	0.339	18_70586848_G_A_b37	rs12965644
chr18_72925623_T_C_b38	0.0134	0.00639	0.0365	24559	0.339	18_70592858_T_C_b37	rs8098742
chr18_72927756_T_C_b38	0.013	0.00639	0.0417	24559	0.338	18_70594991_T_C_b37	rs12455211
chr18_72930887_T_C_b38	0.0138	0.00639	0.0307	24559	0.339	18_70598122_T_C_b37	rs2156491
chr18_72945355_C_T_b38	-0.0132	0.00639	0.0388	24559	0.7008	18_70612590_C_T_b37	rs4644937
chr18_72945910_T_C_b38	-0.0127	0.00639	0.0463	24559	0.7018	18_70613145_T_C_b37	rs8086503
chr18_72990994_C_T_b38	-0.013	0.00639	0.0415	24559	0.7644	18_70658229_C_T_b37	rs7228395
chr18_73005147_C_T_b38	0.0134	0.00639	0.0359	24559	0.8519	18_70672382_C_T_b37	rs12954795
chr18_73015734_G_A_b38	0.0148	0.00639	0.0209	24559	0.8867	18_70682969_G_A_b37	rs8090963
chr18_73053588_C_T_b38	0.013	0.00639	0.0421	24559	0.8837	18_70720823_C_T_b37	rs2194631
chr18_73571648_T_C_b38	0.0126	0.00639	0.0488	24559	0.8111	18_71238883_T_C_b37	rs17754048
chr18_73742876_T_C_b38	0.0133	0.00639	0.0372	24559	0.9513	18_71410111_T_C_b37	rs17088272
chr18_73743832_G_A_b38	0.0139	0.00639	0.0299	24559	0.9493	18_71411067_G_A_b37	rs17088275
chr18_73745458_C_T_b38	0.0134	0.00639	0.0363	24559	0.9513	18_71412693_C_T_b37	rs17088278
chr18_73758158_T_C_b38	0.0166	0.00639	0.00919	24559	0.04672	18_71425393_T_C_b37	rs8092079
chr18_73805533_T_C_b38	-0.0145	0.00639	0.0237	24559	0.6262	18_71472768_T_C_b37	rs11660401
chr18_73830239_A_G_b38	0.0145	0.00639	0.0232	24559	0.6223	18_71497474_A_G_b37	rs4892146
chr18_73830758_C_T_b38	-0.014	0.00639	0.0281	24559	0.5706	18_71497993_C_T_b37	rs4892150
chr18_74257584_C_T_b38	-0.0147	0.00639	0.0216	24559	0.9881	18_71924819_C_T_b37	rs1790858
chr18_74259214_A_G_b38	-0.0154	0.00639	0.0162	24559	0.9891	18_71926449_A_G_b37	rs1788620
chr18_74260351_G_A_b38	-0.0159	0.00639	0.0129	24559	0.9891	18_71927586_G_A_b37	rs1788625
chr18_74372336_G_A_b38	0.0146	0.00639	0.0226	24559	0.6819	18_72039571_G_A_b37	rs11665471
chr18_74406369_A_C_b38	-0.0127	0.00639	0.0466	24559	0.9404	18_72073604_A_C_b37	rs17089246
chr18_74519264_C_T_b38	0.0139	0.00639	0.0296	24559	0.8877	18_72186499_C_T_b37	rs7228952
chr18_74542993_A_G_b38	0.0126	0.00639	0.0485	24559	0.7783	18_72210228_A_G_b37	rs17089378
chr18_75090996_A_G_b38	-0.0133	0.00639	0.0375	24559	0.07952	18_72802952_A_G_b37	rs1876486
chr18_75369628_T_C_b38	0.0143	0.00639	0.0253	24559	0.9493	18_73081583_T_C_b37	rs12454775
chr18_75458302_G_A_b38	-0.0136	0.00639	0.0337	24559	0.3171	18_73170257_G_A_b37	rs7244736
chr18_75462873_A_C_b38	-0.0129	0.00639	0.0436	24559	0.659	18_73174828_A_C_b37	rs1013748
chr18_75463808_G_A_b38	-0.0129	0.00639	0.0439	24559	0.668	18_73175763_G_A_b37	rs8084826
chr18_75469969_G_A_b38	-0.0169	0.00639	0.00827	24559	0.3499	18_73181924_G_A_b37	rs17057094
chr18_75495144_A_G_b38	-0.0135	0.00639	0.0346	24559	0.6779	18_73207099_A_G_b37	rs17284251
chr18_75498192_G_T_b38	-0.0132	0.00639	0.0392	24559	0.2247	18_73210147_G_T_b37	rs4511624
chr18_75505295_G_A_b38	0.0135	0.00639	0.0347	24559	0.7823	18_73217250_G_A_b37	rs12455886
chr18_75508680_A_G_b38	0.0133	0.00639	0.0374	24559	0.7823	18_73220635_A_G_b37	rs12953795
chr18_75586950_T_C_b38	0.0168	0.00639	0.00874	24559	0.03777	18_73298905_T_C_b37	rs12971003
chr18_75593622_T_C_b38	0.0137	0.00639	0.0315	24559	0.03678	18_73305577_T_C_b37	rs8090235
chr18_75648556_C_T_b38	0.0136	0.00639	0.0333	24559	0.9861	18_73360511_C_T_b37	rs2212841
chr18_75651994_G_A_b38	0.0128	0.00639	0.0458	24559	0.9861	18_73363949_G_A_b37	rs8089917
chr18_75653917_G_A_b38	0.013	0.00639	0.042	24559	0.9861	18_73365872_G_A_b37	rs17057649
chr18_75694999_G_A_b38	-0.0131	0.00639	0.04	24559	0.7068	18_73406954_G_A_b37	rs17220527
chr18_75786043_T_C_b38	-0.0133	0.00639	0.0378	24559	0.2256	18_73497998_T_C_b37	rs11874421
chr18_75815450_T_C_b38	-0.0134	0.00639	0.0355	24559	0.02485	18_73527405_T_C_b37	rs1017744
chr18_75922300_A_G_b38	-0.0133	0.00639	0.037	24559	0.8946	18_73634255_A_G_b37	rs1903290
chr18_75925882_C_T_b38	-0.014	0.00639	0.0284	24559	0.8946	18_73637837_C_T_b37	rs1460282
chr18_75945240_G_A_b38	-0.0144	0.00639	0.0238	24559	0.8887	18_73657195_G_A_b37	rs41504249
chr18_75965379_A_G_b38	-0.0154	0.00639	0.016	24559	0.8827	18_73677334_A_G_b37	rs17058601
chr18_75969620_T_C_b38	-0.0161	0.00639	0.0117	24559	0.9006	18_73681575_T_C_b37	rs12456514
chr18_75984916_C_T_b38	-0.0165	0.00639	0.01	24559	0.4324	18_73696871_C_T_b37	rs2732244
chr18_75987135_T_C_b38	-0.0145	0.00639	0.0235	24559	0.3986	18_73699090_T_C_b37	rs885220
chr18_76018258_T_C_b38	-0.0129	0.00639	0.0443	24559	0.9125	18_73730213_T_C_b37	rs17058711
chr18_76028306_C_T_b38	-0.0128	0.00639	0.0452	24559	0.9125	18_73740261_C_T_b37	rs17058719
chr18_76029655_A_C_b38	-0.013	0.00639	0.0415	24559	0.9115	18_73741610_A_C_b37	rs17338384
chr18_76139717_G_A_b38	-0.0151	0.00639	0.0181	24559	0.6521	18_73851672_G_A_b37	rs1030567
chr18_76139766_A_G_b38	-0.0152	0.00639	0.0173	24559	0.6521	18_73851721_A_G_b37	rs1030568
chr18_76139855_C_T_b38	-0.0154	0.00639	0.0163	24559	0.6551	18_73851810_C_T_b37	rs1030570
chr18_76152511_A_G_b38	0.0173	0.00639	0.00666	24559	0.3917	18_73864466_A_G_b37	rs10871531
chr18_76156491_T_C_b38	-0.0152	0.00639	0.0174	24559	0.7217	18_73868446_T_C_b37	rs12605519
chr18_76157936_A_G_b38	-0.0146	0.00639	0.0225	24559	0.7217	18_73869891_A_G_b37	rs2116283
chr18_76175516_G_A_b38	-0.0156	0.00639	0.015	24559	0.6839	18_73887471_G_A_b37	rs8095066
chr18_76184119_G_T_b38	-0.013	0.00639	0.0427	24559	0.7058	18_73896074_G_T_b37	rs9950865
chr18_76357167_C_T_b38	0.0135	0.00639	0.0351	24559	0.3887	18_74069122_C_T_b37	rs17059264
chr18_76389985_G_A_b38	0.0129	0.00639	0.0432	24559	0.6054	18_74101941_G_A_b37	rs4891159
chr18_76390991_C_T_b38	-0.017	0.00639	0.00765	24559	0.6282	18_74102947_C_T_b37	rs661859
chr18_76407611_A_C_b38	0.0127	0.00639	0.0468	24559	0.6521	18_74119567_A_C_b37	rs17059325
chr18_76449325_C_T_b38	-0.016	0.00639	0.0124	24559	0.8469	18_74161281_C_T_b37	rs17270196
chr18_76469034_G_T_b38	0.0186	0.00639	0.00369	24559	0.4483	18_74180990_G_T_b37	rs11662423
chr18_76497045_A_G_b38	-0.0207	0.00639	0.00117	24559	0.7237	18_74209002_A_G_b37	rs3813097
chr18_76499110_C_T_b38	-0.0198	0.00639	0.00193	24559	0.6839	18_74211067_C_T_b37	rs12456640
chr18_76499182_T_G_b38	0.0187	0.00639	0.00346	24559	0.4692	18_74211139_T_G_b37	rs11150956
chr18_76579387_C_T_b38	-0.0166	0.00639	0.00933	24559	0.9274	18_74291344_C_T_b37	rs9948430
chr18_76583650_A_G_b38	-0.0135	0.00639	0.0341	24559	0.7932	18_74295607_A_G_b37	rs4891030
chr18_76588401_A_G_b38	-0.0126	0.00639	0.0492	24559	0.8539	18_74300358_A_G_b37	rs9951738
chr18_76606350_T_C_b38	-0.016	0.00639	0.0126	24559	0.9245	18_74318307_T_C_b37	rs13381274
chr18_76606653_A_G_b38	-0.0163	0.00639	0.0108	24559	0.9245	18_74318610_A_G_b37	rs13381277
chr18_76612257_A_G_b38	-0.014	0.00639	0.029	24559	0.8748	18_74324214_A_G_b37	rs9952696
chr18_76613432_A_G_b38	-0.0128	0.00639	0.0457	24559	0.8757	18_74325389_A_G_b37	rs35550489
chr18_76616072_G_A_b38	-0.0141	0.00639	0.0272	24559	0.8807	18_74328029_G_A_b37	rs9952968
chr18_76617704_G_A_b38	-0.0177	0.00639	0.00558	24559	0.9195	18_74329661_G_A_b37	rs9959129
chr18_76620997_T_C_b38	0.0192	0.00639	0.00268	24559	0.338	18_74332954_T_C_b37	rs1463965
chr18_76621227_A_G_b38	-0.0184	0.00639	0.00389	24559	0.6889	18_74333184_A_G_b37	rs11150971
chr18_76621352_A_C_b38	0.0146	0.00639	0.0225	24559	0.5815	18_74333309_A_C_b37	rs8087098
chr18_76643301_G_T_b38	-0.0148	0.00639	0.0202	24559	0.67	18_74355258_G_T_b37	rs8090014
chr18_76651105_G_T_b38	-0.0134	0.00639	0.0362	24559	0.7266	18_74363062_G_T_b37	rs2036663
chr18_76656202_C_T_b38	-0.0178	0.00639	0.00528	24559	0.7475	18_74368159_C_T_b37	rs4553711
chr18_76666106_C_T_b38	-0.0127	0.00639	0.0467	24559	0.3012	18_74378063_C_T_b37	rs9967433
chr18_76666438_G_A_b38	-0.0156	0.00639	0.0144	24559	0.503	18_74378395_G_A_b37	rs9946212
chr18_76666660_T_C_b38	-0.0177	0.00639	0.00569	24559	0.5656	18_74378617_T_C_b37	rs11876497
chr18_76941437_C_T_b38	0.0137	0.00639	0.0321	24559	0.9036	18_74653393_C_T_b37	rs10469070
chr18_77079118_G_A_b38	-0.0128	0.00639	0.0452	24559	0.1988	18_74791074_G_A_b37	rs9964602
chr18_77466116_G_A_b38	-0.0153	0.00639	0.0163	24559	0.0825	18_75178072_G_A_b37	rs6565973
chr18_77469639_T_C_b38	-0.0152	0.00639	0.0176	24559	0.0835	18_75181595_T_C_b37	rs8092863
chr18_77625297_A_G_b38	-0.0143	0.00639	0.0253	24559	0.7167	18_75337253_A_G_b37	rs8090441
chr18_77656850_C_T_b38	0.0158	0.00639	0.0133	24559	0.4364	18_75368806_C_T_b37	rs8098739
chr18_77762905_C_T_b38	-0.013	0.00639	0.0419	24559	0.8807	18_75474861_C_T_b37	rs11659329
chr18_77767873_T_C_b38	-0.0142	0.00639	0.0266	24559	0.7734	18_75479829_T_C_b37	rs1032915
chr18_77962415_G_A_b38	-0.0134	0.00639	0.0358	24559	0.2465	18_75674371_G_A_b37	rs12967197
chr18_78325094_C_A_b38	-0.013	0.00639	0.0423	24559	0.8082	18_76085094_C_A_b37	rs7228634
chr18_78325495_C_T_b38	0.0136	0.00639	0.0329	24559	0.1938	18_76085495_C_T_b37	rs592629
chr18_78325704_T_C_b38	-0.0132	0.00639	0.0387	24559	0.8111	18_76085704_T_C_b37	rs12327418
chr18_78332581_C_A_b38	-0.0147	0.00639	0.0218	24559	0.7803	18_76092581_C_A_b37	rs9963554
chr18_78899706_A_C_b38	-0.0168	0.00639	0.00864	24559	0.9841	18_76659706_A_C_b37	rs4030882
chr18_78899853_G_A_b38	-0.0167	0.00639	0.00884	24559	0.9841	18_76659853_G_A_b37	rs4030885
chr18_78900408_G_A_b38	0.0146	0.00639	0.0224	24559	0.9175	18_76660408_G_A_b37	rs7238348
chr18_78900693_G_T_b38	-0.0171	0.00639	0.00741	24559	0.9841	18_76660693_G_T_b37	rs8093949
chr18_78908983_A_C_b38	0.0135	0.00639	0.0341	24559	0.9264	18_76668983_A_C_b37	rs2927247
chr18_78916102_G_A_b38	0.0142	0.00639	0.026	24559	0.9264	18_76676102_G_A_b37	rs8095358
chr18_78922035_C_T_b38	0.0139	0.00639	0.0298	24559	0.8926	18_76682035_C_T_b37	rs3017647
chr18_78929018_A_C_b38	-0.0146	0.00639	0.0226	24559	0.9831	18_76689018_A_C_b37	rs8084342
chr18_78933158_G_A_b38	-0.0125	0.00639	0.0496	24559	0.03082	18_76693158_G_A_b37	rs2927250
chr18_78940521_C_T_b38	-0.0179	0.00639	0.00512	24559	0.1203	18_76700521_C_T_b37	rs10775447
chr18_78965624_A_C_b38	-0.0158	0.00639	0.0137	24559	0.7982	18_76725624_A_C_b37	rs2974285
chr18_78998884_A_G_b38	0.0143	0.00639	0.0248	24559	0.1372	18_76758884_A_G_b37	rs2447436
chr18_79225255_C_T_b38	-0.0139	0.00639	0.0301	24559	0.8777	18_76985255_C_T_b37	rs9949093
chr18_79305954_A_G_b38	-0.0147	0.00639	0.0215	24559	0.8837	18_77065954_A_G_b37	rs9948304
chr18_79351383_G_A_b38	-0.0169	0.00639	0.00813	24559	0.8698	18_77111383_G_A_b37	rs7235858
chr18_79360854_C_T_b38	-0.013	0.00639	0.042	24559	0.838	18_77120854_C_T_b37	rs3809944
chr18_79365547_A_G_b38	-0.0138	0.00639	0.0314	24559	0.838	18_77125547_A_G_b37	rs8092403
chr18_79375340_C_T_b38	-0.0128	0.00639	0.046	24559	0.8419	18_77135340_C_T_b37	rs8097299
chr18_79378035_T_C_b38	-0.0136	0.00639	0.0335	24559	0.8419	18_77138035_T_C_b37	rs2280057
chr18_79454995_C_T_b38	-0.0129	0.00639	0.0428	24559	0.8728	18_77214995_C_T_b37	rs11659753
chr18_79566759_G_A_b38	0.0141	0.00639	0.0271	24559	0.9175	18_77326759_G_A_b37	rs3852840
chr18_79583164_T_C_b38	0.0131	0.00639	0.0402	24559	0.9433	18_77343164_T_C_b37	rs12605781
chr18_79586682_G_A_b38	-0.0126	0.00639	0.0484	24559	0.4592	18_77346682_G_A_b37	rs515754
chr18_79917155_A_G_b38	-0.0131	0.00639	0.0397	24559	0.8082	18_77677155_A_G_b37	rs4799110
chr18_79926407_T_C_b38	0.0131	0.00639	0.041	24559	0.1412	18_77686407_T_C_b37	rs891486
chr18_79948992_A_G_b38	-0.013	0.00639	0.0413	24559	0.839	18_77708992_A_G_b37	rs10853393
chr18_80064887_G_A_b38	-0.0156	0.00639	0.0149	24559	0.8668	18_77824887_G_A_b37	rs7239986
chr18_80142837_G_A_b38	0.0163	0.00639	0.0106	24559	0.1491	18_77900720_G_A_b37	rs6506808
chr18_80168314_C_A_b38	0.0138	0.00639	0.0303	24559	0.1402	18_77926197_C_A_b37	rs1547553
chr18_80178889_A_G_b38	0.0127	0.00639	0.0467	24559	0.1412	18_77936772_A_G_b37	rs2030336
chr18_80192660_T_C_b38	0.0133	0.00639	0.0372	24559	0.341	18_77950543_T_C_b37	rs8083877
chr18_80217100_C_A_b38	0.0134	0.00639	0.0362	24559	0.1421	18_77974983_C_A_b37	rs6506816
chr18_80226721_T_C_b38	0.0142	0.00639	0.0266	24559	0.1481	18_77984604_T_C_b37	rs9675571
chr18_80239169_A_G_b38	0.0163	0.00639	0.0106	24559	0.1362	18_77997052_A_G_b37	rs4398161
chr19_661781_T_C_b38	0.0156	0.00639	0.0144	24559	0.3241	19_661781_T_C_b37	rs3787012
chr19_799770_A_G_b38	0.0127	0.00639	0.0472	24559	0.9066	19_799770_A_G_b37	rs11085226
chr19_902247_C_T_b38	0.0159	0.00639	0.0128	24559	0.7117	19_902247_C_T_b37	rs1471815
chr19_955552_G_A_b38	0.0144	0.00639	0.0246	24559	0.1412	19_955552_G_A_b37	rs349312
chr19_1010023_C_T_b38	-0.0136	0.00639	0.0331	24559	0.8668	19_1010022_C_T_b37	rs13627
chr19_1013022_A_G_b38	-0.0138	0.00639	0.0307	24559	0.3201	19_1013021_A_G_b37	rs970101
chr19_1018319_G_A_b38	-0.0155	0.00639	0.015	24559	0.4056	19_1018318_G_A_b37	rs739884
chr19_1026478_G_T_b38	-0.0128	0.00639	0.0446	24559	0.3787	19_1026477_G_T_b37	rs4807440
chr19_1041165_C_T_b38	-0.0129	0.00639	0.0433	24559	0.9642	19_1041164_C_T_b37	rs3752228
chr19_1044713_A_G_b38	-0.0129	0.00639	0.0433	24559	0.9642	19_1044712_A_G_b37	rs3764647
chr19_1057138_G_A_b38	-0.0149	0.00639	0.0198	24559	0.9602	19_1057137_G_A_b37	rs4147916
chr19_1058177_A_G_b38	-0.015	0.00639	0.0186	24559	0.9602	19_1058176_A_G_b37	rs4147918
chr19_1088286_T_C_b38	-0.0143	0.00639	0.0252	24559	0.2445	19_1088285_T_C_b37	rs6843
chr19_1095515_G_A_b38	-0.0175	0.00639	0.00631	24559	0.7505	19_1095514_G_A_b37	rs1046040
chr19_1095717_G_A_b38	-0.0176	0.00639	0.00595	24559	0.7505	19_1095716_G_A_b37	rs11084882
chr19_1123379_A_C_b38	-0.0278	0.00639	1.34e-05	24559	0.8012	19_1123378_A_C_b37	rs4807569
chr19_1124032_G_A_b38	-0.0276	0.00639	1.55e-05	24559	0.8012	19_1124031_G_A_b37	rs2024092
chr19_1165553_G_A_b38	-0.0235	0.00639	0.000243	24559	0.7197	19_1165552_G_A_b37	rs35405743
chr19_1166750_T_C_b38	-0.0257	0.00639	5.87e-05	24559	0.7117	19_1166749_T_C_b37	rs12459067
chr19_1170446_C_T_b38	-0.0236	0.00639	0.000216	24559	0.7247	19_1170445_C_T_b37	rs4807630
chr19_1171021_A_G_b38	-0.0202	0.00639	0.00155	24559	0.8579	19_1171020_A_G_b37	rs4807632
chr19_1199816_G_T_b38	0.0171	0.00639	0.00744	24559	0.8976	19_1199815_G_T_b37	rs12973549
chr19_2001534_G_A_b38	0.0126	0.00639	0.0484	24559	0.841	19_2001533_G_A_b37	rs8110826
chr19_2115791_T_C_b38	0.0169	0.00639	0.00822	24559	0.1491	19_2115790_T_C_b37	rs2240655
chr19_2194897_T_C_b38	0.0149	0.00639	0.0199	24559	0.0825	19_2194896_T_C_b37	rs2269879
chr19_2214058_C_T_b38	0.0141	0.00639	0.0279	24559	0.332	19_2214057_C_T_b37	rs2074552
chr19_2410107_T_C_b38	-0.0147	0.00639	0.0215	24559	0.9563	19_2410105_T_C_b37	rs2396238
chr19_2410485_C_T_b38	-0.0142	0.00639	0.0267	24559	0.9602	19_2410483_C_T_b37	rs3848636
chr19_2410831_C_T_b38	-0.0142	0.00639	0.0264	24559	0.9573	19_2410829_C_T_b37	rs12609332
chr19_2412620_C_T_b38	-0.0138	0.00639	0.0302	24559	0.9563	19_2412618_C_T_b37	rs17763639
chr19_2418033_C_T_b38	-0.0127	0.00639	0.0478	24559	0.9553	19_2418031_C_T_b37	rs11084939
chr19_2514223_A_G_b38	-0.0181	0.00639	0.00466	24559	0.84	19_2514221_A_G_b37	rs12974945
chr19_2514734_C_T_b38	-0.0137	0.00639	0.0323	24559	0.9016	19_2514732_C_T_b37	rs17755118
chr19_2515876_A_G_b38	-0.0218	0.00639	0.000632	24559	0.5557	19_2515874_A_G_b37	rs12985186
chr19_2534520_T_C_b38	0.0153	0.00639	0.0168	24559	0.6372	19_2534518_T_C_b37	rs10414848
chr19_2534535_T_C_b38	0.0162	0.00639	0.0113	24559	0.6372	19_2534533_T_C_b37	rs10414862
chr19_2542675_A_G_b38	-0.0145	0.00639	0.0237	24559	0.5467	19_2542673_A_G_b37	rs8113423
chr19_2670295_T_C_b38	0.0157	0.00639	0.0141	24559	0.7286	19_2670293_T_C_b37	rs1468703
chr19_2677014_C_T_b38	0.0166	0.00639	0.00948	24559	0.7863	19_2677012_C_T_b37	rs6510696
chr19_2678888_T_C_b38	0.0163	0.00639	0.0106	24559	0.7863	19_2678886_T_C_b37	rs8105469
chr19_2681087_T_C_b38	0.0167	0.00639	0.00906	24559	0.7823	19_2681085_T_C_b37	rs2317323
chr19_2708339_A_G_b38	0.0128	0.00639	0.0451	24559	0.7664	19_2708337_A_G_b37	rs4806873
chr19_2718398_C_T_b38	0.0134	0.00639	0.0363	24559	0.7982	19_2718396_C_T_b37	rs12460199
chr19_2976116_A_G_b38	-0.0163	0.00639	0.0108	24559	0.2972	19_2976114_A_G_b37	rs2052120
chr19_2976726_C_T_b38	0.0155	0.00639	0.0155	24559	0.7346	19_2976724_C_T_b37	rs11667371
chr19_2977809_G_T_b38	-0.0144	0.00639	0.0245	24559	0.2982	19_2977807_G_T_b37	rs488211
chr19_2989699_T_C_b38	0.0166	0.00639	0.00943	24559	0.7058	19_2989697_T_C_b37	rs6510730
chr19_3196669_C_T_b38	0.0128	0.00639	0.0448	24559	0.7097	19_3196667_C_T_b37	rs311617
chr19_3200792_A_G_b38	0.0146	0.00639	0.0225	24559	0.7624	19_3200790_A_G_b37	rs311622
chr19_3201736_G_A_b38	0.015	0.00639	0.0185	24559	0.8867	19_3201734_G_A_b37	rs2304250
chr19_3208829_A_G_b38	0.0156	0.00639	0.0147	24559	0.7604	19_3208827_A_G_b37	rs312073
chr19_3209663_G_A_b38	0.015	0.00639	0.0187	24559	0.7614	19_3209661_G_A_b37	rs122690
chr19_3211223_G_A_b38	0.0144	0.00639	0.0238	24559	0.7614	19_3211221_G_A_b37	rs312077
chr19_3215239_C_T_b38	0.0154	0.00639	0.016	24559	0.8628	19_3215237_C_T_b37	rs11085004
chr19_3239744_T_C_b38	0.0174	0.00639	0.00656	24559	0.8837	19_3239742_T_C_b37	rs312054
chr19_3284502_A_G_b38	-0.0127	0.00639	0.0474	24559	0.3787	19_3284500_A_G_b37	rs1864226
chr19_3294281_A_C_b38	-0.0129	0.00639	0.0442	24559	0.3718	19_3294279_A_C_b37	rs891207
chr19_3294322_G_A_b38	-0.0135	0.00639	0.0341	24559	0.3728	19_3294320_G_A_b37	rs2278292
chr19_3299484_C_A_b38	-0.0162	0.00639	0.0115	24559	0.8668	19_3299482_C_A_b37	rs7252291
chr19_3311832_G_A_b38	-0.0127	0.00639	0.0473	24559	0.7903	19_3311830_G_A_b37	rs8111488
chr19_3321818_T_C_b38	0.0131	0.00639	0.0403	24559	0.7763	19_3321816_T_C_b37	rs10445612
chr19_3329811_A_G_b38	0.0135	0.00639	0.0353	24559	0.5567	19_3329809_A_G_b37	rs28859095
chr19_3344479_G_A_b38	0.0132	0.00639	0.0392	24559	0.2445	19_3344477_G_A_b37	rs7359943
chr19_3411648_G_T_b38	0.0126	0.00639	0.0495	24559	0.4274	19_3411646_G_T_b37	rs12981408
chr19_3731785_G_A_b38	-0.0174	0.00639	0.00643	24559	0.8052	19_3731783_G_A_b37	rs8101530
chr19_3841053_C_T_b38	0.0139	0.00639	0.0292	24559	0.9105	19_3841051_C_T_b37	rs6510774
chr19_4069121_G_A_b38	-0.0136	0.00639	0.0334	24559	0.827	19_4069119_G_A_b37	rs7254272
chr19_4069428_G_A_b38	0.0128	0.00639	0.0458	24559	0.2266	19_4069426_G_A_b37	rs350832
chr19_4214470_G_A_b38	0.0126	0.00639	0.0482	24559	0.4135	19_4214467_G_A_b37	rs8110516
chr19_4359528_A_G_b38	0.0148	0.00639	0.0202	24559	0.7575	19_4359525_A_G_b37	rs12462529
chr19_4366222_A_G_b38	0.0187	0.00639	0.00351	24559	0.7058	19_4366219_A_G_b37	rs732716
chr19_4368145_C_T_b38	0.0145	0.00639	0.0233	24559	0.7664	19_4368142_C_T_b37	rs11085072
chr19_4375165_G_A_b38	0.0154	0.00639	0.0162	24559	0.7584	19_4375162_G_A_b37	rs11085073
chr19_4386355_A_G_b38	0.0153	0.00639	0.0167	24559	0.7346	19_4386352_A_G_b37	rs11085074
chr19_4417848_T_C_b38	0.0151	0.00639	0.0182	24559	0.7594	19_4417845_T_C_b37	rs34080966
chr19_4423422_C_T_b38	0.0145	0.00639	0.0237	24559	0.7654	19_4423419_C_T_b37	rs11668886
chr19_4449290_T_C_b38	0.0139	0.00639	0.03	24559	0.7247	19_4449287_T_C_b37	rs760369
chr19_4758442_T_C_b38	-0.0126	0.00639	0.0485	24559	0.833	19_4758454_T_C_b37	rs10405955
chr19_4759401_G_A_b38	-0.0135	0.00639	0.0353	24559	0.837	19_4759413_G_A_b37	rs12459345
chr19_4781091_G_T_b38	-0.0174	0.00639	0.00651	24559	0.8917	19_4781103_G_T_b37	rs11085094
chr19_4781898_A_G_b38	-0.0187	0.00639	0.00336	24559	0.8757	19_4781910_A_G_b37	rs7253171
chr19_4889512_C_T_b38	-0.0141	0.00639	0.027	24559	0.9433	19_4889524_C_T_b37	rs10420320
chr19_5407474_A_G_b38	-0.013	0.00639	0.0415	24559	0.7704	19_5407485_A_G_b37	rs11671006
chr19_5416277_T_C_b38	0.0143	0.00639	0.0256	24559	0.4493	19_5416288_T_C_b37	rs6510851
chr19_5765858_G_A_b38	-0.0164	0.00639	0.0101	24559	0.9692	19_5765869_G_A_b37	rs4366824
chr19_5777312_A_G_b38	-0.0136	0.00639	0.0334	24559	0.8042	19_5777323_A_G_b37	rs2436493
chr19_5777404_T_C_b38	-0.0132	0.00639	0.039	24559	0.8042	19_5777415_T_C_b37	rs2446206
chr19_5785102_C_T_b38	-0.0127	0.00639	0.0475	24559	0.835	19_5785113_C_T_b37	rs3826798
chr19_5785924_A_G_b38	-0.0133	0.00639	0.0381	24559	0.825	19_5785935_A_G_b37	rs2446193
chr19_5789554_T_C_b38	-0.0139	0.00639	0.0301	24559	0.8052	19_5789565_T_C_b37	rs2436487
chr19_5790700_C_T_b38	-0.0133	0.00639	0.038	24559	0.835	19_5790711_C_T_b37	rs2290777
chr19_5791156_T_C_b38	-0.0134	0.00639	0.0362	24559	0.8052	19_5791167_T_C_b37	rs2290776
chr19_5794229_A_C_b38	-0.0131	0.00639	0.0397	24559	0.8052	19_5794240_A_C_b37	rs2446196
chr19_6077048_A_G_b38	0.0132	0.00639	0.0391	24559	0.8986	19_6077059_A_G_b37	rs637094
chr19_6102170_T_C_b38	0.0128	0.00639	0.0445	24559	0.8996	19_6102181_T_C_b37	rs10411815
chr19_6404324_T_G_b38	-0.0136	0.00639	0.0334	24559	0.9642	19_6404335_T_G_b37	rs10419890
chr19_6439476_T_G_b38	-0.0157	0.00639	0.0138	24559	0.9732	19_6439487_T_G_b37	rs193234
chr19_6441542_C_T_b38	-0.0127	0.00639	0.0463	24559	0.9831	19_6441553_C_T_b37	rs349094
chr19_6446655_T_C_b38	-0.0152	0.00639	0.0173	24559	0.9672	19_6446666_T_C_b37	rs186996
chr19_6454178_T_C_b38	-0.0149	0.00639	0.0198	24559	0.9722	19_6454189_T_C_b37	rs6510903
chr19_7083750_A_G_b38	0.0127	0.00639	0.0473	24559	0.6223	19_7083761_A_G_b37	rs8110740
chr19_7084296_T_C_b38	0.0129	0.00639	0.0442	24559	0.6223	19_7084307_T_C_b37	rs6510944
chr19_7084736_C_T_b38	0.013	0.00639	0.0421	24559	0.6223	19_7084747_C_T_b37	rs2352958
chr19_7439570_G_A_b38	0.0126	0.00639	0.0492	24559	0.7525	19_7504456_G_A_b37	rs17255882
chr19_7445470_G_A_b38	0.0126	0.00639	0.0484	24559	0.7475	19_7510356_G_A_b37	rs7248066
chr19_7478227_T_C_b38	0.014	0.00639	0.0288	24559	0.8817	19_7543113_T_C_b37	rs7251857
chr19_7557858_G_A_b38	-0.0126	0.00639	0.0478	24559	0.3887	19_7622744_G_A_b37	rs7245592
chr19_7616465_G_A_b38	-0.0125	0.00639	0.0499	24559	0.7853	19_7681351_G_A_b37	rs807812
chr19_7620957_G_A_b38	-0.0127	0.00639	0.0469	24559	0.7624	19_7685843_G_A_b37	rs794078
chr19_7699924_G_A_b38	0.0139	0.00639	0.0293	24559	0.8757	19_7764810_G_A_b37	rs11672993
chr19_7766280_A_G_b38	0.013	0.00639	0.0417	24559	0.7058	19_7831166_A_G_b37	rs868875
chr19_7766742_G_A_b38	0.0134	0.00639	0.0367	24559	0.7038	19_7831628_G_A_b37	rs2277998
