## Supplementary table for "An Integrated Large-Scale Atlas of Protein Quantitative Trait Loci across Olink and SomaScan platforms": Supplementary_table_proteomic.xlsx (part 23 of 23)

### Sheet: Supplementary Table 5 (continued)
Supplementary Table 5: List of 39,985 variants (P < 0.05) from the Crohn’s disease vs. ulcerative colitis CC-GWAS. Variant IDs (hg38) are formatted as “Chromosome_Position(hg38)_Reference Allele_Alternative Allele_hg38.” The reference allele is treated as the effect allele, and we report effect-size estimates (BETA), standard errors (SE), P values, and effect-allele frequencies. For convenient conversion, hg19 coordinates and RSIDs are also provided. P values were calculated using a chi-squared test with 1 degree of freedom.
chr19_7803829_T_C_b38	0.0147	0.00639	0.0212	24559	0.4652	19_7868715_T_C_b37	rs12980113
chr19_7806951_T_G_b38	-0.0189	0.00639	0.00308	24559	0.5954	19_7871837_T_G_b37	rs2335859
chr19_7833655_C_T_b38	-0.014	0.00639	0.028	24559	0.7833	19_7898541_C_T_b37	rs4804827
chr19_7952934_G_A_b38	-0.0149	0.00639	0.0195	24559	0.7117	19_8017819_G_A_b37	rs1864029
chr19_7959800_A_C_b38	-0.0126	0.00639	0.0482	24559	0.7763	19_8024684_A_C_b37	rs2042920
chr19_7961665_A_G_b38	-0.0159	0.00639	0.0128	24559	0.6928	19_8026549_A_G_b37	rs12985234
chr19_7962171_G_T_b38	-0.0156	0.00639	0.0146	24559	0.6928	19_8027055_G_T_b37	rs4804244
chr19_7963660_A_G_b38	-0.0165	0.00639	0.00981	24559	0.6899	19_8028544_A_G_b37	rs14394
chr19_7967796_C_T_b38	-0.0164	0.00639	0.0101	24559	0.7018	19_8032680_C_T_b37	rs1077340
chr19_7968088_G_A_b38	-0.013	0.00639	0.0416	24559	0.7853	19_8032972_G_A_b37	rs1077341
chr19_7968464_A_G_b38	-0.0164	0.00639	0.0103	24559	0.7018	19_8033348_A_G_b37	rs731604
chr19_7987425_A_G_b38	-0.0161	0.00639	0.0116	24559	0.7008	19_8052309_A_G_b37	rs11880220
chr19_7995462_C_T_b38	-0.0164	0.00639	0.0104	24559	0.7008	19_8060346_C_T_b37	rs8102108
chr19_8003819_G_A_b38	-0.0164	0.00639	0.0101	24559	0.7018	19_8068703_G_A_b37	rs11881277
chr19_8006227_C_T_b38	-0.0126	0.00639	0.0493	24559	0.7853	19_8071111_C_T_b37	rs4804249
chr19_8013958_C_T_b38	-0.0129	0.00639	0.0429	24559	0.7843	19_8078842_C_T_b37	rs11881643
chr19_8131615_G_A_b38	-0.0133	0.00639	0.0374	24559	0.9195	19_8196499_G_A_b37	rs3813774
chr19_9250520_G_A_b38	0.0164	0.00639	0.0101	24559	0.8121	19_9361196_G_A_b37	rs12609243
chr19_9250626_T_C_b38	0.016	0.00639	0.0125	24559	0.8091	19_9361302_T_C_b37	rs12608694
chr19_9652476_T_C_b38	-0.0143	0.00639	0.0248	24559	0.8688	19_9763152_T_C_b37	rs12977468
chr19_9857463_G_A_b38	-0.0131	0.00639	0.0406	24559	0.7972	19_9968139_G_A_b37	rs11556087
chr19_9857758_C_T_b38	-0.0131	0.00639	0.0406	24559	0.4573	19_9968434_C_T_b37	rs2303100
chr19_9897565_C_T_b38	-0.013	0.00639	0.042	24559	0.2425	19_10008241_C_T_b37	rs4239546
chr19_9905794_A_G_b38	-0.0128	0.00639	0.0452	24559	0.4185	19_10016470_A_G_b37	rs6511244
chr19_9906425_T_C_b38	-0.0167	0.00639	0.00913	24559	0.5447	19_10017101_T_C_b37	rs7250025
chr19_10286562_C_T_b38	-0.0148	0.00639	0.0203	24559	0.7247	19_10397238_C_T_b37	rs281437
chr19_10304972_G_A_b38	-0.0128	0.00639	0.045	24559	0.8648	19_10415648_G_A_b37	rs34561079
chr19_10324817_T_C_b38	-0.0205	0.00639	0.00135	24559	0.1521	19_10435493_T_C_b37	rs281423
chr19_10325886_C_T_b38	-0.0128	0.00639	0.0445	24559	0.8787	19_10436562_C_T_b37	rs7507634
chr19_10338716_A_G_b38	0.0169	0.00639	0.00805	24559	0.1769	19_10449392_A_G_b37	rs2304240
chr19_10347871_G_T_b38	0.0163	0.00639	0.0107	24559	0.1849	19_10458547_G_T_b37	rs510506
chr19_10364976_C_A_b38	0.0164	0.00639	0.0103	24559	0.7376	19_10475652_C_A_b37	rs2304256
chr19_10401724_G_A_b38	0.0133	0.00639	0.037	24559	0.7247	19_10512400_G_A_b37	rs12982179
chr19_10408734_G_T_b38	0.0155	0.00639	0.0155	24559	0.6968	19_10519410_G_T_b37	rs17697965
chr19_10409388_G_A_b38	0.0148	0.00639	0.0204	24559	0.7008	19_10520064_G_A_b37	rs8112449
chr19_10411921_G_A_b38	0.0151	0.00639	0.018	24559	0.6968	19_10522597_G_A_b37	rs6417247
chr19_10480008_A_G_b38	0.0134	0.00639	0.0366	24559	0.6909	19_10590684_A_G_b37	rs11666263
chr19_10499560_A_G_b38	-0.0157	0.00639	0.014	24559	0.8926	19_10610236_A_G_b37	rs1048287
chr19_10505968_C_T_b38	-0.0163	0.00639	0.011	24559	0.8917	19_10616644_C_T_b37	rs13346189
chr19_10603757_G_T_b38	0.0137	0.00639	0.0315	24559	0.9672	19_10714433_G_T_b37	rs12460655
chr19_11084147_G_A_b38	0.0183	0.00639	0.00414	24559	0.9483	19_11194823_G_A_b37	rs11672123
chr19_11131239_A_G_b38	-0.0137	0.00639	0.0327	24559	0.5199	19_11241915_A_G_b37	rs6413504
chr19_11145609_A_G_b38	-0.0128	0.00639	0.0459	24559	0.5497	19_11256285_A_G_b37	rs4804147
chr19_11152974_G_T_b38	0.013	0.00639	0.0419	24559	0.2992	19_11263650_G_T_b37	rs892115
chr19_11155908_A_G_b38	0.014	0.00639	0.0289	24559	0.2256	19_11266584_A_G_b37	rs892114
chr19_11300786_A_G_b38	0.013	0.00639	0.0413	24559	0.9394	19_11411462_A_G_b37	rs12327600
chr19_11551075_A_G_b38	-0.0139	0.00639	0.0293	24559	0.171	19_11661890_A_G_b37	rs7359902
chr19_11552047_A_G_b38	-0.0139	0.00639	0.0294	24559	0.172	19_11662862_A_G_b37	rs1549169
chr19_11553253_A_G_b38	-0.0139	0.00639	0.0291	24559	0.169	19_11664068_A_G_b37	rs8606
chr19_11717595_A_G_b38	0.013	0.00639	0.0427	24559	0.9085	19_11828410_A_G_b37	rs11882565
chr19_11737772_C_A_b38	0.013	0.00639	0.0421	24559	0.9742	19_11848587_C_A_b37	rs6511748
chr19_11743202_A_G_b38	0.0133	0.00639	0.0371	24559	0.9851	19_11854017_A_G_b37	rs8105452
chr19_11747669_A_G_b38	0.0136	0.00639	0.0327	24559	0.9851	19_11858484_A_G_b37	rs10408153
chr19_11754792_T_G_b38	0.0141	0.00639	0.0274	24559	0.9851	19_11865607_T_G_b37	rs7252602
chr19_11755695_G_T_b38	0.0145	0.00639	0.0234	24559	0.9851	19_11866510_G_T_b37	rs8106141
chr19_11756811_G_T_b38	0.0139	0.00639	0.0299	24559	0.9851	19_11867626_G_T_b37	rs8103172
chr19_11982687_T_C_b38	-0.0129	0.00639	0.0433	24559	0.9712	19_12093502_T_C_b37	rs279146
chr19_12080418_A_G_b38	0.0139	0.00639	0.0294	24559	0.9175	19_12191233_A_G_b37	rs17001758
chr19_12262190_G_T_b38	0.0136	0.00639	0.0328	24559	0.7048	19_12373005_G_T_b37	rs1399699
chr19_12267556_G_T_b38	0.0138	0.00639	0.0303	24559	0.7038	19_12378371_G_T_b37	rs2943690
chr19_12274173_T_C_b38	0.014	0.00639	0.0288	24559	0.7028	19_12384988_T_C_b37	rs2438531
chr19_12274934_C_T_b38	0.0138	0.00639	0.0305	24559	0.7058	19_12385749_C_T_b37	rs2459040
chr19_12277337_C_T_b38	0.0137	0.00639	0.0324	24559	0.7058	19_12388152_C_T_b37	rs2438527
chr19_12284207_G_A_b38	0.0136	0.00639	0.0337	24559	0.7058	19_12395022_G_A_b37	rs2438589
chr19_12287516_G_A_b38	0.013	0.00639	0.042	24559	0.7058	19_12398331_G_A_b37	rs3098396
chr19_12288918_G_A_b38	0.0135	0.00639	0.0344	24559	0.7058	19_12399733_G_A_b37	rs4297803
chr19_12293761_A_C_b38	0.0139	0.00639	0.0295	24559	0.7058	19_12404576_A_C_b37	rs438963
chr19_12294737_T_C_b38	0.014	0.00639	0.0285	24559	0.7058	19_12405552_T_C_b37	rs386901
chr19_12297644_T_C_b38	0.0138	0.00639	0.0308	24559	0.7028	19_12408459_T_C_b37	rs403386
chr19_12661449_T_C_b38	0.0126	0.00639	0.0489	24559	0.5944	19_12772263_T_C_b37	rs2303731
chr19_12787002_A_G_b38	-0.0149	0.00639	0.0201	24559	0.9652	19_12897816_A_G_b37	rs7250961
chr19_12791563_A_G_b38	-0.0145	0.00639	0.0234	24559	0.9652	19_12902377_A_G_b37	rs17886698
chr19_12821489_C_T_b38	0.0143	0.00639	0.0257	24559	0.8598	19_12932303_C_T_b37	rs4804208
chr19_12924824_A_G_b38	0.0132	0.00639	0.0391	24559	0.9533	19_13035638_A_G_b37	rs8107173
chr19_13116540_G_A_b38	0.0158	0.00639	0.0136	24559	0.9076	19_13227354_G_A_b37	rs2302159
chr19_13141168_T_G_b38	-0.0159	0.00639	0.0128	24559	0.09841	19_13251982_T_G_b37	rs2304096
chr19_13151508_A_G_b38	-0.0163	0.00639	0.0109	24559	0.0994	19_13262322_A_G_b37	rs1469692
chr19_13300668_G_A_b38	-0.0136	0.00639	0.0327	24559	0.2893	19_13411482_G_A_b37	rs16018
chr19_13471497_G_A_b38	0.0144	0.00639	0.0248	24559	0.9553	19_13582311_G_A_b37	rs17777900
chr19_13772285_A_G_b38	-0.0134	0.00639	0.0364	24559	0.5795	19_13883099_A_G_b37	rs1469071
chr19_13773986_T_C_b38	-0.0129	0.00639	0.0439	24559	0.7475	19_13884800_T_C_b37	rs1044733
chr19_13774210_T_C_b38	-0.0143	0.00639	0.0248	24559	0.8827	19_13885024_T_C_b37	rs1044747
chr19_13779391_A_G_b38	-0.0149	0.00639	0.0201	24559	0.8847	19_13890205_A_G_b37	rs16979344
chr19_14437170_C_T_b38	-0.0135	0.00639	0.035	24559	0.1759	19_14547982_C_T_b37	rs7246904
chr19_14477170_T_C_b38	0.017	0.00639	0.00796	24559	0.4801	19_14587982_T_C_b37	rs3760703
chr19_14479424_C_T_b38	0.0158	0.00639	0.0137	24559	0.7445	19_14590236_C_T_b37	rs3815715
chr19_14516238_G_A_b38	-0.0139	0.00639	0.0292	24559	0.1322	19_14627050_G_A_b37	rs4926222
chr19_14545835_T_C_b38	-0.0125	0.00639	0.0496	24559	0.2376	19_14656647_T_C_b37	rs8110587
chr19_14641837_C_T_b38	-0.0141	0.00639	0.0278	24559	0.5557	19_14752649_C_T_b37	rs8103021
chr19_14655772_T_C_b38	-0.013	0.00639	0.0417	24559	0.5785	19_14766584_T_C_b37	rs11085903
chr19_14655937_G_A_b38	-0.013	0.00639	0.0418	24559	0.5805	19_14766749_G_A_b37	rs7255156
chr19_14822335_C_T_b38	-0.0169	0.00639	0.0081	24559	0.7813	19_14933147_C_T_b37	rs11668969
chr19_15234220_T_C_b38	-0.0136	0.00639	0.0329	24559	0.7992	19_15345031_T_C_b37	rs34840941
chr19_15248342_G_A_b38	-0.0149	0.00639	0.0198	24559	0.8062	19_15359153_G_A_b37	rs11673209
chr19_15258243_C_T_b38	-0.0128	0.00639	0.0458	24559	0.8121	19_15369054_C_T_b37	rs11670707
chr19_15259290_G_A_b38	-0.0128	0.00639	0.0459	24559	0.8111	19_15370101_G_A_b37	rs3746202
chr19_15272705_C_T_b38	-0.0129	0.00639	0.0442	24559	0.8111	19_15383516_C_T_b37	rs2240304
chr19_15286240_G_A_b38	-0.0131	0.00639	0.0408	24559	0.8121	19_15397051_G_A_b37	rs12974795
chr19_15292967_C_T_b38	-0.013	0.00639	0.0424	24559	0.8111	19_15403778_C_T_b37	rs7255065
chr19_15297803_C_T_b38	-0.0147	0.00639	0.021	24559	0.8082	19_15408614_C_T_b37	rs7253596
chr19_15298756_T_C_b38	-0.0129	0.00639	0.0442	24559	0.8111	19_15409567_T_C_b37	rs11665899
chr19_15301077_G_A_b38	-0.015	0.00639	0.0187	24559	0.8052	19_15411888_G_A_b37	rs11671056
chr19_15361045_T_C_b38	0.0133	0.00639	0.0377	24559	0.2614	19_15471856_T_C_b37	rs4809184
chr19_15365748_C_T_b38	0.0129	0.00639	0.044	24559	0.2614	19_15476559_C_T_b37	rs8105207
chr19_15367951_T_G_b38	0.013	0.00639	0.042	24559	0.2594	19_15478762_T_G_b37	rs4808299
chr19_15368556_G_A_b38	0.0136	0.00639	0.0331	24559	0.2644	19_15479367_G_A_b37	rs9305061
chr19_15375018_A_G_b38	0.0135	0.00639	0.0352	24559	0.2604	19_15485829_A_G_b37	rs8106751
chr19_15375248_T_C_b38	0.0135	0.00639	0.0343	24559	0.2604	19_15486059_T_C_b37	rs12611023
chr19_15375405_C_T_b38	0.0131	0.00639	0.0397	24559	0.2604	19_15486216_C_T_b37	rs12609449
chr19_15382037_T_C_b38	0.0133	0.00639	0.0372	24559	0.2634	19_15492848_T_C_b37	rs2366267
chr19_15386268_T_C_b38	0.0139	0.00639	0.0301	24559	0.2634	19_15497079_T_C_b37	rs6512029
chr19_15386675_G_A_b38	0.0137	0.00639	0.0316	24559	0.2624	19_15497486_G_A_b37	rs7257091
chr19_15390065_C_A_b38	0.0131	0.00639	0.0407	24559	0.2624	19_15500876_C_A_b37	rs8109755
chr19_15390486_C_A_b38	0.013	0.00639	0.0427	24559	0.2624	19_15501297_C_A_b37	rs11085951
chr19_15393571_G_A_b38	0.013	0.00639	0.0417	24559	0.2624	19_15504382_G_A_b37	rs4809188
chr19_15393955_G_A_b38	0.0131	0.00639	0.0398	24559	0.2624	19_15504766_G_A_b37	rs7257156
chr19_15402243_G_A_b38	0.013	0.00639	0.0416	24559	0.2624	19_15513054_G_A_b37	rs12972998
chr19_15415565_A_G_b38	0.0134	0.00639	0.0361	24559	0.2614	19_15526376_A_G_b37	rs6512030
chr19_15423010_A_G_b38	0.013	0.00639	0.0418	24559	0.2674	19_15533821_A_G_b37	rs7254099
chr19_15438444_C_T_b38	0.0147	0.00639	0.0215	24559	0.2863	19_15549255_C_T_b37	rs1005953
chr19_15454235_G_A_b38	-0.0126	0.00639	0.048	24559	0.9195	19_15565046_G_A_b37	rs9646651
chr19_15686003_G_T_b38	-0.0142	0.00639	0.0261	24559	0.9384	19_15796813_G_T_b37	rs11085971
chr19_15960642_G_A_b38	0.0128	0.00639	0.0453	24559	0.2783	19_16071452_G_A_b37	rs755693
chr19_16036926_T_C_b38	-0.0127	0.00639	0.0464	24559	0.2932	19_16147736_T_C_b37	rs757552
chr19_16284785_G_A_b38	0.0126	0.00639	0.0485	24559	0.4235	19_16395596_G_A_b37	rs8111402
chr19_16287558_T_C_b38	0.0132	0.00639	0.0395	24559	0.332	19_16398369_T_C_b37	rs4538126
chr19_16293710_C_T_b38	0.0132	0.00639	0.0386	24559	0.336	19_16404521_C_T_b37	rs454185
chr19_16294306_T_C_b38	0.0139	0.00639	0.0296	24559	0.335	19_16405117_T_C_b37	rs373044
chr19_16331971_C_T_b38	-0.0167	0.00639	0.00885	24559	0.6759	19_16442782_C_T_b37	rs34006614
chr19_16345449_C_T_b38	-0.0144	0.00639	0.0244	24559	0.2704	19_16456260_C_T_b37	rs1004246
chr19_16364747_G_A_b38	0.0167	0.00639	0.00881	24559	0.833	19_16475558_G_A_b37	rs3786579
chr19_16368849_C_T_b38	0.0179	0.00639	0.00522	24559	0.829	19_16479660_C_T_b37	rs10421252
chr19_16377094_T_C_b38	0.0159	0.00639	0.0127	24559	0.827	19_16487905_T_C_b37	rs11086030
chr19_16384476_A_G_b38	0.0173	0.00639	0.0068	24559	0.833	19_16495287_A_G_b37	rs3786586
chr19_16409592_A_C_b38	0.0154	0.00639	0.016	24559	0.836	19_16520403_A_C_b37	rs10411344
chr19_16436158_G_A_b38	0.0154	0.00639	0.0162	24559	0.838	19_16546969_G_A_b37	rs17642703
chr19_16438859_C_T_b38	0.016	0.00639	0.0123	24559	0.8469	19_16549670_C_T_b37	rs10419156
chr19_16442103_G_A_b38	0.0163	0.00639	0.011	24559	0.8469	19_16552914_G_A_b37	rs2305781
chr19_16443717_A_G_b38	0.016	0.00639	0.0123	24559	0.838	19_16554528_A_G_b37	rs4399660
chr19_16445174_G_A_b38	0.0158	0.00639	0.0132	24559	0.8469	19_16555985_G_A_b37	rs10410427
chr19_16445810_T_C_b38	0.0161	0.00639	0.0118	24559	0.838	19_16556621_T_C_b37	rs17642764
chr19_16463697_T_C_b38	0.0146	0.00639	0.0228	24559	0.8748	19_16574508_T_C_b37	rs10401133
chr19_16468070_C_T_b38	0.0136	0.00639	0.033	24559	0.8678	19_16578881_C_T_b37	rs10412060
chr19_16476717_T_C_b38	0.0144	0.00639	0.0241	24559	0.8668	19_16587528_T_C_b37	rs11086031
chr19_16498642_G_A_b38	0.0137	0.00639	0.0325	24559	0.6839	19_16609453_G_A_b37	rs8108300
chr19_16501167_T_C_b38	0.0126	0.00639	0.0483	24559	0.6779	19_16611978_T_C_b37	rs728116
chr19_16501200_T_C_b38	0.0126	0.00639	0.0481	24559	0.6779	19_16612011_T_C_b37	rs728117
chr19_16501554_G_A_b38	0.013	0.00639	0.0416	24559	0.6779	19_16612365_G_A_b37	rs7251978
chr19_16502665_C_A_b38	0.0126	0.00639	0.0483	24559	0.6779	19_16613476_C_A_b37	rs6512116
chr19_16505609_A_C_b38	0.0134	0.00639	0.0362	24559	0.6849	19_16616420_A_C_b37	rs8109218
chr19_16518039_G_A_b38	0.0142	0.00639	0.0264	24559	0.7147	19_16628850_G_A_b37	rs17029
chr19_16520511_T_C_b38	0.0146	0.00639	0.0221	24559	0.6362	19_16631322_T_C_b37	rs2303119
chr19_16526198_T_C_b38	0.0143	0.00639	0.0253	24559	0.6362	19_16637009_T_C_b37	rs10416645
chr19_16589240_A_G_b38	0.0137	0.00639	0.0321	24559	0.6203	19_16700051_A_G_b37	rs754291
chr19_16607902_A_G_b38	-0.018	0.00639	0.00474	24559	0.8956	19_16718713_A_G_b37	rs11672396
chr19_17000889_A_G_b38	0.0128	0.00639	0.0454	24559	0.7922	19_17111699_A_G_b37	rs11668659
chr19_17002191_C_A_b38	0.0136	0.00639	0.0329	24559	0.8539	19_17113001_C_A_b37	rs12972329
chr19_17002337_A_G_b38	0.0139	0.00639	0.0296	24559	0.8529	19_17113147_A_G_b37	rs3745345
chr19_17007623_C_T_b38	0.0139	0.00639	0.0302	24559	0.8579	19_17118433_C_T_b37	rs11666377
chr19_17010723_A_C_b38	0.0135	0.00639	0.0352	24559	0.8598	19_17121533_A_C_b37	rs6512158
chr19_17181205_C_T_b38	0.0139	0.00639	0.0302	24559	0.9622	19_17292014_C_T_b37	rs7259292
chr19_17184145_T_C_b38	0.0135	0.00639	0.0344	24559	0.5298	19_17294954_T_C_b37	rs3786514
chr19_17186286_T_C_b38	0.0171	0.00639	0.00731	24559	0.9662	19_17297095_T_C_b37	rs16981660
chr19_17352965_C_T_b38	-0.0128	0.00639	0.0457	24559	0.9294	19_17463774_C_T_b37	rs12979743
chr19_17894103_T_C_b38	0.0131	0.00639	0.0411	24559	0.7396	19_18004912_T_C_b37	rs12327843
chr19_17897141_G_T_b38	0.0128	0.00639	0.0453	24559	0.7386	19_18007950_G_T_b37	rs12976400
chr19_17927973_A_G_b38	-0.014	0.00639	0.0286	24559	0.6481	19_18038782_A_G_b37	rs17654474
chr19_17933791_G_A_b38	-0.0207	0.00639	0.00118	24559	0.338	19_18044600_G_A_b37	rs1433127
chr19_18043766_A_C_b38	-0.0198	0.00639	0.00193	24559	0.7972	19_18154576_A_C_b37	rs897753
chr19_18045505_C_A_b38	-0.0233	0.00639	0.000268	24559	0.6074	19_18156315_C_A_b37	rs12973060
chr19_18046688_G_A_b38	-0.0249	0.00639	0.000101	24559	0.5666	19_18157498_G_A_b37	rs10422102
chr19_18046741_A_G_b38	-0.0247	0.00639	0.000112	24559	0.5646	19_18157551_A_G_b37	rs10424480
chr19_18069426_A_G_b38	0.0206	0.00639	0.00128	24559	0.8091	19_18180236_A_G_b37	rs2305740
chr19_18069641_A_G_b38	0.0175	0.00639	0.00622	24559	0.6869	19_18180451_A_G_b37	rs375947
chr19_18075942_T_C_b38	0.0169	0.00639	0.00833	24559	0.6889	19_18186752_T_C_b37	rs429774
chr19_18082381_G_A_b38	0.0193	0.00639	0.00255	24559	0.8012	19_18193191_G_A_b37	rs2305743
chr19_18090456_C_T_b38	0.0195	0.00639	0.00232	24559	0.2684	19_18201266_C_T_b37	rs374326
chr19_18231667_C_A_b38	-0.0134	0.00639	0.0361	24559	0.6322	19_18342477_C_A_b37	rs271828
chr19_18275988_G_T_b38	-0.0143	0.00639	0.0257	24559	0.7535	19_18386798_G_T_b37	rs2384992
chr19_18297412_A_G_b38	0.0162	0.00639	0.0114	24559	0.8439	19_18408222_A_G_b37	rs8108675
chr19_18362970_T_C_b38	0.0144	0.00639	0.0245	24559	0.05467	19_18473780_T_C_b37	rs4808127
chr19_18382485_C_T_b38	0.0129	0.00639	0.0434	24559	0.3231	19_18493295_C_T_b37	rs12459566
chr19_18385297_T_C_b38	0.013	0.00639	0.0413	24559	0.3241	19_18496107_T_C_b37	rs8101804
chr19_18404931_T_C_b38	-0.0133	0.00639	0.0376	24559	0.5318	19_18515741_T_C_b37	rs11668719
chr19_18409421_A_G_b38	-0.0183	0.00639	0.00423	24559	0.7932	19_18520231_A_G_b37	rs11086110
chr19_18413678_A_G_b38	-0.0191	0.00639	0.00282	24559	0.7932	19_18524488_A_G_b37	rs34213500
chr19_18414294_T_G_b38	-0.019	0.00639	0.00296	24559	0.7932	19_18525104_T_G_b37	rs8111824
chr19_18422832_T_C_b38	-0.0201	0.00639	0.00165	24559	0.661	19_18533642_T_C_b37	rs7258465
chr19_18429834_C_T_b38	-0.0189	0.00639	0.00311	24559	0.7893	19_18540644_C_T_b37	rs888669
chr19_18430178_T_C_b38	-0.0206	0.00639	0.0013	24559	0.6461	19_18540988_T_C_b37	rs11673604
chr19_18431891_C_T_b38	-0.0196	0.00639	0.00221	24559	0.662	19_18542701_C_T_b37	rs10408290
chr19_18432460_G_T_b38	-0.0191	0.00639	0.00287	24559	0.6521	19_18543270_G_T_b37	rs3810429
chr19_18434730_A_G_b38	-0.0185	0.00639	0.00374	24559	0.661	19_18545540_A_G_b37	rs2385088
chr19_18435868_T_C_b38	-0.0188	0.00639	0.00327	24559	0.6521	19_18546678_T_C_b37	rs2303697
chr19_18439466_C_A_b38	-0.0189	0.00639	0.00305	24559	0.6481	19_18550276_C_A_b37	rs10427083
chr19_18444162_A_G_b38	-0.0187	0.00639	0.00347	24559	0.6481	19_18554972_A_G_b37	rs1043327
chr19_18445939_T_C_b38	-0.0176	0.00639	0.00578	24559	0.6551	19_18556749_T_C_b37	rs34053595
chr19_18446847_C_T_b38	-0.0194	0.00639	0.00238	24559	0.7843	19_18557657_C_T_b37	rs2303692
chr19_18460331_A_G_b38	-0.0204	0.00639	0.00143	24559	0.6551	19_18571141_A_G_b37	rs4808801
chr19_18465674_T_C_b38	-0.02	0.00639	0.00178	24559	0.6481	19_18576484_T_C_b37	rs2278238
chr19_18473971_G_A_b38	-0.0193	0.00639	0.00257	24559	0.7873	19_18584781_G_A_b37	rs4808803
chr19_18475949_G_T_b38	-0.019	0.00639	0.00288	24559	0.7863	19_18586759_G_T_b37	rs11672385
chr19_18482743_T_C_b38	-0.0196	0.00639	0.00221	24559	0.6551	19_18593553_T_C_b37	rs8105994
chr19_18484026_G_A_b38	-0.0198	0.00639	0.00199	24559	0.7783	19_18594836_G_A_b37	rs4808807
chr19_18496970_C_T_b38	-0.0191	0.00639	0.0028	24559	0.7863	19_18607780_C_T_b37	rs11670392
chr19_18505589_T_C_b38	-0.0189	0.00639	0.00316	24559	0.7863	19_18616399_T_C_b37	rs1469412
chr19_18508057_G_A_b38	-0.0209	0.00639	0.00106	24559	0.6481	19_18618867_G_A_b37	rs4808136
chr19_18514154_G_A_b38	-0.0197	0.00639	0.00205	24559	0.7843	19_18624964_G_A_b37	rs8106068
chr19_18516257_T_C_b38	-0.0206	0.00639	0.00127	24559	0.6481	19_18627067_T_C_b37	rs271626
chr19_18526800_C_T_b38	-0.0141	0.00639	0.027	24559	0.675	19_18637610_C_T_b37	rs4808814
chr19_18569056_C_T_b38	-0.0133	0.00639	0.0376	24559	0.9682	19_18679866_C_T_b37	rs1859948
chr19_19001956_G_A_b38	-0.0134	0.00639	0.0361	24559	0.9602	19_19112765_G_A_b37	rs16995852
chr19_19132366_C_T_b38	0.0136	0.00639	0.0334	24559	0.9881	19_19243175_C_T_b37	rs964132
chr19_19156592_A_G_b38	0.0158	0.00639	0.0133	24559	0.6819	19_19267401_A_G_b37	rs12462713
chr19_19161382_C_T_b38	0.0151	0.00639	0.0185	24559	0.6879	19_19272191_C_T_b37	rs11880550
chr19_19617839_A_C_b38	0.0126	0.00639	0.0483	24559	0.7425	19_19728648_A_C_b37	rs35437712
chr19_20997981_T_C_b38	0.0147	0.00639	0.021	24559	0.8817	19_21180787_T_C_b37	rs10413841
chr19_21094617_C_A_b38	0.0139	0.00639	0.0297	24559	0.8867	19_21277423_C_A_b37	rs11085429
chr19_21143555_A_G_b38	0.0178	0.00639	0.00544	24559	0.835	19_21326358_A_G_b37	rs17445374
chr19_21148422_G_A_b38	-0.0179	0.00639	0.0051	24559	0.2028	19_21331225_G_A_b37	rs6511202
chr19_21157819_C_T_b38	-0.0187	0.00639	0.00339	24559	0.2028	19_21340622_C_T_b37	rs6511204
chr19_21172670_A_G_b38	-0.0172	0.00639	0.00709	24559	0.2038	19_21355473_A_G_b37	rs2115498
chr19_21187827_T_C_b38	0.0171	0.00639	0.00761	24559	0.833	19_21370630_T_C_b37	rs16997503
chr19_21654628_C_T_b38	0.0131	0.00639	0.04	24559	0.3012	19_21837430_C_T_b37	rs12971926
chr19_21674425_T_G_b38	0.0166	0.00639	0.00929	24559	0.4254	19_21857227_T_G_b37	rs12232841
chr19_21794162_T_C_b38	-0.013	0.00639	0.0426	24559	0.8489	19_21976964_T_C_b37	rs1397579
chr19_22089941_G_A_b38	-0.0132	0.00639	0.0391	24559	0.4513	19_22272743_G_A_b37	rs9304994
chr19_22110324_T_C_b38	-0.013	0.00639	0.0426	24559	0.4503	19_22293126_T_C_b37	rs1978718
chr19_22117205_T_G_b38	-0.0128	0.00639	0.0459	24559	0.4503	19_22300007_T_G_b37	rs987711
chr19_22118201_C_T_b38	-0.0127	0.00639	0.0471	24559	0.4503	19_22301003_C_T_b37	rs8100438
chr19_22138454_T_C_b38	-0.0132	0.00639	0.039	24559	0.675	19_22321256_T_C_b37	rs3813591
chr19_22159103_T_C_b38	-0.0158	0.00639	0.0137	24559	0.6561	19_22341905_T_C_b37	rs379619
chr19_22174445_G_A_b38	-0.0157	0.00639	0.0139	24559	0.6541	19_22357247_G_A_b37	rs428455
chr19_22176638_C_T_b38	-0.0157	0.00639	0.0143	24559	0.6541	19_22359440_C_T_b37	rs412658
chr19_22178484_A_G_b38	-0.0155	0.00639	0.0156	24559	0.6551	19_22361286_A_G_b37	rs451793
chr19_22178939_T_C_b38	-0.0146	0.00639	0.0226	24559	0.6461	19_22361741_T_C_b37	rs383678
chr19_22181818_A_G_b38	-0.0156	0.00639	0.0148	24559	0.6541	19_22364620_A_G_b37	rs10419926
chr19_22187022_C_T_b38	-0.0158	0.00639	0.0137	24559	0.6551	19_22369824_C_T_b37	rs7343144
chr19_22193513_T_C_b38	-0.0161	0.00639	0.0118	24559	0.6541	19_22376315_T_C_b37	rs8106346
chr19_22196785_G_T_b38	-0.0144	0.00639	0.0241	24559	0.6461	19_22379587_G_T_b37	rs2360001
chr19_22197860_G_A_b38	-0.0155	0.00639	0.0152	24559	0.6541	19_22380662_G_A_b37	rs2884867
chr19_22199278_A_G_b38	-0.0137	0.00639	0.0317	24559	0.3926	19_22382080_A_G_b37	rs1830175
chr19_22492381_C_T_b38	-0.0126	0.00639	0.0481	24559	0.9115	19_22675183_C_T_b37	rs11669012
chr19_22497893_T_C_b38	-0.0143	0.00639	0.0256	24559	0.9115	19_22680695_T_C_b37	rs11085536
chr19_22598739_C_T_b38	0.0133	0.00639	0.0376	24559	0.9712	19_22781541_C_T_b37	rs10405616
chr19_23559556_C_T_b38	0.0137	0.00639	0.0316	24559	0.7982	19_23742358_C_T_b37	rs797880
chr19_28099460_G_T_b38	-0.0156	0.00639	0.0145	24559	0.3638	19_28590367_G_T_b37	rs7258228
chr19_28102631_A_G_b38	-0.0158	0.00639	0.0136	24559	0.341	19_28593538_A_G_b37	rs988727
chr19_28102833_T_C_b38	-0.015	0.00639	0.0191	24559	0.9274	19_28593740_T_C_b37	rs988728
chr19_28104210_A_G_b38	-0.0152	0.00639	0.0172	24559	0.3439	19_28595117_A_G_b37	rs10425191
chr19_28125100_C_A_b38	0.0149	0.00639	0.0195	24559	0.6372	19_28616007_C_A_b37	rs6510517
chr19_28126474_G_A_b38	-0.0161	0.00639	0.0118	24559	0.9205	19_28617381_G_A_b37	rs17714483
chr19_28970764_C_T_b38	0.015	0.00639	0.0189	24559	0.5964	19_29461671_C_T_b37	rs2304226
chr19_28981910_C_T_b38	0.0142	0.00639	0.0268	24559	0.503	19_29472817_C_T_b37	rs10425144
chr19_29239107_G_A_b38	0.0139	0.00639	0.0294	24559	0.5646	19_29730014_G_A_b37	rs11670999
chr19_29245435_G_A_b38	0.0135	0.00639	0.0345	24559	0.7336	19_29736342_G_A_b37	rs11083866
chr19_29247041_C_A_b38	0.0139	0.00639	0.0297	24559	0.7336	19_29737948_C_A_b37	rs741448
chr19_29367731_C_T_b38	0.0128	0.00639	0.0449	24559	0.9821	19_29858638_C_T_b37	rs11881661
chr19_29384491_G_A_b38	-0.0178	0.00639	0.00525	24559	0.9384	19_29875398_G_A_b37	rs11083947
chr19_29387529_T_C_b38	-0.0136	0.00639	0.0336	24559	0.9245	19_29878436_T_C_b37	rs740880
chr19_29388209_A_G_b38	-0.013	0.00639	0.0417	24559	0.9254	19_29879116_A_G_b37	rs735285
chr19_29404939_C_T_b38	-0.0174	0.00639	0.0064	24559	0.9414	19_29895846_C_T_b37	rs11083952
chr19_29449766_C_T_b38	0.0146	0.00639	0.0224	24559	0.1471	19_29940673_C_T_b37	rs1529721
chr19_29452313_T_C_b38	0.0167	0.00639	0.00915	24559	0.1879	19_29943220_T_C_b37	rs4805409
chr19_29455856_T_G_b38	0.0167	0.00639	0.00907	24559	0.1889	19_29946763_T_G_b37	rs2866068
chr19_29477450_A_G_b38	0.0164	0.00639	0.0101	24559	0.1889	19_29968357_A_G_b37	rs2116878
chr19_29480319_T_C_b38	0.0144	0.00639	0.0245	24559	0.2227	19_29971226_T_C_b37	rs4805415
chr19_29508086_C_T_b38	0.0127	0.00639	0.0471	24559	0.6233	19_29998993_C_T_b37	rs12460708
chr19_29531000_A_G_b38	0.0126	0.00639	0.0481	24559	0.9145	19_30021907_A_G_b37	rs12980609
chr19_29708758_T_C_b38	0.0127	0.00639	0.0474	24559	0.841	19_30199665_T_C_b37	rs12983093
chr19_29710605_T_C_b38	0.014	0.00639	0.0291	24559	0.9433	19_30201512_T_C_b37	rs10412895
chr19_29711460_T_C_b38	0.0131	0.00639	0.0408	24559	0.9433	19_30202367_T_C_b37	rs12977871
chr19_29775695_G_A_b38	0.0129	0.00639	0.0435	24559	0.8658	19_30266602_G_A_b37	rs11672342
chr19_29804726_G_A_b38	0.0191	0.00639	0.00282	24559	0.7545	19_30295633_G_A_b37	rs11671136
chr19_29821675_G_A_b38	-0.0136	0.00639	0.0335	24559	0.9781	19_30312582_G_A_b37	rs3218065
chr19_29824205_C_A_b38	0.0195	0.00639	0.0023	24559	0.7594	19_30315112_C_A_b37	rs1406
chr19_29824363_T_G_b38	0.017	0.00639	0.00783	24559	0.7157	19_30315270_T_G_b37	rs3218076
chr19_29835387_T_C_b38	0.0156	0.00639	0.0144	24559	0.7614	19_30326294_T_C_b37	rs10425066
chr19_29837305_C_T_b38	0.0154	0.00639	0.0158	24559	0.7614	19_30328212_C_T_b37	rs728427
chr19_30232407_G_A_b38	0.013	0.00639	0.0418	24559	0.4006	19_30723314_G_A_b37	rs8105538
chr19_30232905_T_C_b38	0.0131	0.00639	0.0409	24559	0.3986	19_30723812_T_C_b37	rs9304788
chr19_30386906_C_T_b38	0.0134	0.00639	0.0354	24559	0.3986	19_30877813_C_T_b37	rs11084549
chr19_30389755_G_A_b38	0.0133	0.00639	0.0368	24559	0.3976	19_30880662_G_A_b37	rs2002997
chr19_30391855_C_A_b38	-0.0141	0.00639	0.0274	24559	0.6213	19_30882762_C_A_b37	rs1347169
chr19_31472109_A_G_b38	0.0131	0.00639	0.0408	24559	0.672	19_31963015_A_G_b37	rs12976500
chr19_31974678_A_G_b38	-0.0153	0.00639	0.0166	24559	0.7982	19_32465584_A_G_b37	rs2867738
chr19_31981104_G_A_b38	-0.0133	0.00639	0.0376	24559	0.659	19_32472010_G_A_b37	rs17774281
chr19_32014347_G_A_b38	-0.0129	0.00639	0.0428	24559	0.665	19_32505253_G_A_b37	rs16966600
chr19_32024384_A_G_b38	-0.0132	0.00639	0.0382	24559	0.6163	19_32515290_A_G_b37	rs11084619
chr19_32025426_C_A_b38	-0.0153	0.00639	0.0165	24559	0.664	19_32516332_C_A_b37	rs8102897
chr19_32105997_C_T_b38	-0.0174	0.00639	0.0064	24559	0.9334	19_32596903_C_T_b37	rs1529742
chr19_32108949_G_A_b38	-0.016	0.00639	0.0125	24559	0.9344	19_32599855_G_A_b37	rs10414206
chr19_32109444_A_G_b38	-0.0126	0.00639	0.0492	24559	0.8648	19_32600350_A_G_b37	rs10500256
chr19_32113158_C_T_b38	-0.0165	0.00639	0.00979	24559	0.9344	19_32604064_C_T_b37	rs12977661
chr19_32253597_A_G_b38	0.0133	0.00639	0.0376	24559	0.7972	19_32744503_A_G_b37	rs4805744
chr19_32812529_G_A_b38	-0.0134	0.00639	0.036	24559	0.9523	19_33303435_G_A_b37	rs17272155
chr19_33207385_T_C_b38	-0.0134	0.00639	0.0363	24559	0.1064	19_33698291_T_C_b37	rs3745974
chr19_33398463_A_G_b38	-0.0147	0.00639	0.0218	24559	0.3469	19_33889369_A_G_b37	rs889139
chr19_33408159_G_A_b38	-0.0131	0.00639	0.0398	24559	0.333	19_33899065_G_A_b37	rs731839
chr19_33427663_T_G_b38	-0.017	0.00639	0.00795	24559	0.3579	19_33918569_T_G_b37	rs6510382
chr19_33441409_T_C_b38	-0.0131	0.00639	0.0404	24559	0.4364	19_33932315_T_C_b37	rs7248389
chr19_33453981_G_A_b38	-0.014	0.00639	0.0287	24559	0.6421	19_33944887_G_A_b37	rs6417177
chr19_33455987_C_T_b38	-0.0139	0.00639	0.0291	24559	0.6421	19_33946893_C_T_b37	rs1477336
chr19_33461048_T_C_b38	-0.0181	0.00639	0.00463	24559	0.5129	19_33951954_T_C_b37	rs10422643
chr19_33468236_T_C_b38	-0.015	0.00639	0.019	24559	0.6243	19_33959142_T_C_b37	rs7257907
chr19_33471266_G_A_b38	-0.0152	0.00639	0.017	24559	0.6243	19_33962172_G_A_b37	rs10423840
chr19_33473275_T_C_b38	-0.0151	0.00639	0.0184	24559	0.6252	19_33964181_T_C_b37	rs11880064
chr19_33486490_T_C_b38	-0.0177	0.00639	0.00558	24559	0.502	19_33977396_T_C_b37	rs10425678
chr19_33497576_C_T_b38	-0.0151	0.00639	0.0183	24559	0.5855	19_33988482_C_T_b37	rs7250175
chr19_33499533_C_T_b38	-0.0174	0.00639	0.00654	24559	0.3598	19_33990439_C_T_b37	rs33824
chr19_33503511_T_C_b38	-0.015	0.00639	0.0192	24559	0.5855	19_33994417_T_C_b37	rs3786920
chr19_33509819_T_C_b38	0.0164	0.00639	0.0102	24559	0.6412	19_34000725_T_C_b37	rs33823
chr19_33518826_G_A_b38	0.0175	0.00639	0.00622	24559	0.6491	19_34009732_G_A_b37	rs33838
chr19_33599026_C_T_b38	0.0133	0.00639	0.0369	24559	0.6968	19_34089932_C_T_b37	rs11672690
chr19_33604688_C_A_b38	-0.0147	0.00639	0.0211	24559	0.7604	19_34095594_C_A_b37	rs17694523
chr19_33609521_G_T_b38	-0.0133	0.00639	0.0381	24559	0.7177	19_34100427_G_T_b37	rs12610008
chr19_33715830_C_T_b38	0.0141	0.00639	0.0271	24559	0.4423	19_34206735_C_T_b37	rs284327
chr19_33716248_T_C_b38	0.0142	0.00639	0.026	24559	0.4414	19_34207153_T_C_b37	rs284328
chr19_33729588_G_A_b38	0.0149	0.00639	0.02	24559	0.5487	19_34220493_G_A_b37	rs284682
chr19_33730445_G_A_b38	0.0148	0.00639	0.0202	24559	0.5487	19_34221350_G_A_b37	rs206042
chr19_33733911_G_A_b38	0.0152	0.00639	0.0173	24559	0.5497	19_34224816_G_A_b37	rs108295
chr19_33738914_T_C_b38	-0.0143	0.00639	0.0253	24559	0.4712	19_34229819_T_C_b37	rs10406663
chr19_33740135_T_C_b38	0.0142	0.00639	0.0261	24559	0.6322	19_34231040_T_C_b37	rs284691
chr19_33740333_C_T_b38	0.0126	0.00639	0.0495	24559	0.499	19_34231238_C_T_b37	rs284689
chr19_33741267_G_A_b38	0.0127	0.00639	0.0476	24559	0.4871	19_34232172_G_A_b37	rs176174
chr19_33751450_A_G_b38	0.0136	0.00639	0.0335	24559	0.493	19_34242355_A_G_b37	rs369298
chr19_33755036_C_T_b38	0.014	0.00639	0.0282	24559	0.7256	19_34245941_C_T_b37	rs436143
chr19_33895324_T_C_b38	-0.0127	0.00639	0.0474	24559	0.9245	19_34386229_T_C_b37	rs10417171
chr19_34145667_G_A_b38	0.0172	0.00639	0.00699	24559	0.3638	19_34636572_G_A_b37	rs618940
chr19_34152232_C_T_b38	0.0181	0.00639	0.00463	24559	0.341	19_34643137_C_T_b37	rs608629
chr19_34165501_C_T_b38	0.0187	0.00639	0.00347	24559	0.6203	19_34656406_C_T_b37	rs587259
chr19_34176770_T_G_b38	0.018	0.00639	0.00478	24559	0.3479	19_34667675_T_G_b37	rs523959
chr19_34177389_T_C_b38	0.0141	0.00639	0.0272	24559	0.4046	19_34668294_T_C_b37	rs529579
chr19_34179820_T_C_b38	0.0186	0.00639	0.00358	24559	0.6173	19_34670725_T_C_b37	rs640466
chr19_34185633_G_A_b38	0.0176	0.00639	0.00576	24559	0.3648	19_34676538_G_A_b37	rs1759092
chr19_34186244_T_C_b38	0.0146	0.00639	0.0223	24559	0.4046	19_34677149_T_C_b37	rs1651801
chr19_34193835_G_A_b38	0.018	0.00639	0.00475	24559	0.3658	19_34684740_G_A_b37	rs2434990
chr19_34195879_C_A_b38	0.0177	0.00639	0.00556	24559	0.3658	19_34686784_C_A_b37	rs2482997
chr19_34196841_C_A_b38	0.0177	0.00639	0.00553	24559	0.3489	19_34687746_C_A_b37	rs3119815
chr19_34200544_T_C_b38	0.0145	0.00639	0.0232	24559	0.3022	19_34691449_T_C_b37	rs520194
chr19_34203507_A_G_b38	0.0182	0.00639	0.00439	24559	0.6173	19_34694412_A_G_b37	rs649495
chr19_34209456_G_A_b38	0.0187	0.00639	0.00343	24559	0.6173	19_34700361_G_A_b37	rs1260637
chr19_34221749_C_T_b38	0.018	0.00639	0.00481	24559	0.6163	19_34712654_C_T_b37	rs536367
chr19_34221831_T_C_b38	0.0185	0.00639	0.00388	24559	0.6163	19_34712736_T_C_b37	rs537252
chr19_34228153_T_C_b38	0.0178	0.00639	0.00539	24559	0.6163	19_34719058_T_C_b37	rs583121
chr19_34229353_A_C_b38	0.0165	0.00639	0.00969	24559	0.5865	19_34720258_A_C_b37	rs1260631
chr19_34229537_G_A_b38	0.0184	0.00639	0.00398	24559	0.6163	19_34720442_G_A_b37	rs479036
chr19_34232827_C_T_b38	0.0172	0.00639	0.00729	24559	0.3459	19_34723732_C_T_b37	rs629018
chr19_34397147_C_T_b38	-0.0135	0.00639	0.0342	24559	0.9324	19_34888052_C_T_b37	rs8191425
chr19_34403915_G_A_b38	-0.0129	0.00639	0.0432	24559	0.9324	19_34894820_G_A_b37	rs1559195
chr19_34638484_A_C_b38	-0.0138	0.00639	0.0313	24559	0.6451	19_35129389_A_C_b37	rs7258873
chr19_35074103_C_T_b38	-0.0153	0.00639	0.0169	24559	0.8837	19_35565007_C_T_b37	rs8103371
chr19_35303872_T_C_b38	-0.0127	0.00639	0.0476	24559	0.2445	19_35794775_T_C_b37	rs11669734
chr19_35308603_A_G_b38	-0.0139	0.00639	0.03	24559	0.8002	19_35799506_A_G_b37	rs12185485
chr19_35327706_G_A_b38	-0.0135	0.00639	0.0353	24559	0.3757	19_35818609_G_A_b37	rs928937
chr19_35344679_G_A_b38	-0.017	0.00639	0.00794	24559	0.3002	19_35835582_G_A_b37	rs3746250
chr19_35637393_G_A_b38	-0.0131	0.00639	0.0407	24559	0.8658	19_36128295_G_A_b37	rs2285416
chr19_35638314_G_A_b38	-0.0128	0.00639	0.0452	24559	0.8608	19_36129216_G_A_b37	rs12162245
chr19_35669932_A_G_b38	-0.0128	0.00639	0.0452	24559	0.4245	19_36160834_A_G_b37	rs10401695
chr19_36136888_T_C_b38	-0.0154	0.00639	0.016	24559	0.6223	19_36627790_T_C_b37	rs10410162
chr19_36146491_C_T_b38	0.0129	0.00639	0.0442	24559	0.9821	19_36637393_C_T_b37	rs4806281
chr19_36149417_C_T_b38	-0.013	0.00639	0.0418	24559	0.9443	19_36640319_C_T_b37	rs7255180
chr19_36160597_T_C_b38	-0.0151	0.00639	0.0179	24559	0.8976	19_36651499_T_C_b37	rs7253228
chr19_36170987_C_T_b38	-0.0127	0.00639	0.0471	24559	0.7893	19_36661889_C_T_b37	rs11084849
chr19_36181481_G_A_b38	-0.0152	0.00639	0.0172	24559	0.7336	19_36672383_G_A_b37	rs10418139
chr19_36258756_G_A_b38	0.0146	0.00639	0.0225	24559	0.6322	19_36749658_G_A_b37	rs2972549
chr19_36474174_G_T_b38	-0.0168	0.00639	0.00839	24559	0.9354	19_36965076_G_T_b37	rs10421862
chr19_36476936_C_T_b38	0.0206	0.00639	0.00124	24559	0.7843	19_36967838_C_T_b37	rs4806328
chr19_36487282_C_T_b38	0.0213	0.00639	0.000856	24559	0.7833	19_36978184_C_T_b37	rs2891868
chr19_36496623_C_T_b38	-0.0168	0.00639	0.00872	24559	0.9374	19_36987525_C_T_b37	rs9967600
chr19_36524985_C_T_b38	-0.0182	0.00639	0.00449	24559	0.9414	19_37015887_C_T_b37	rs10421461
chr19_36526894_A_G_b38	0.0186	0.00639	0.00366	24559	0.7982	19_37017796_A_G_b37	rs17707014
chr19_36527300_T_G_b38	0.0183	0.00639	0.00425	24559	0.7982	19_37018202_T_G_b37	rs17707021
chr19_36527378_T_G_b38	0.013	0.00639	0.0421	24559	0.6879	19_37018280_T_G_b37	rs17707033
chr19_36528840_G_T_b38	0.0126	0.00639	0.0487	24559	0.6879	19_37019742_G_T_b37	rs8108848
chr19_36547514_T_C_b38	-0.0178	0.00639	0.00538	24559	0.9394	19_37038416_T_C_b37	rs10424565
chr19_36549111_C_A_b38	-0.0158	0.00639	0.0135	24559	0.3052	19_37040013_C_A_b37	rs2912446
chr19_36559658_C_T_b38	-0.0157	0.00639	0.0142	24559	0.7018	19_37050560_C_T_b37	rs2912402
chr19_36559880_C_T_b38	-0.0157	0.00639	0.0143	24559	0.7018	19_37050782_C_T_b37	rs3108548
chr19_36566381_A_G_b38	-0.0185	0.00639	0.00383	24559	0.9394	19_37057283_A_G_b37	rs12972864
chr19_36573338_A_G_b38	-0.0159	0.00639	0.0131	24559	0.3042	19_37064240_A_G_b37	rs2967442
chr19_36579341_G_A_b38	-0.0151	0.00639	0.0178	24559	0.3042	19_37070243_G_A_b37	rs3096620
chr19_36580737_C_T_b38	-0.0155	0.00639	0.0153	24559	0.7048	19_37071639_C_T_b37	rs2967470
chr19_36586270_A_G_b38	-0.0181	0.00639	0.00473	24559	0.9423	19_37077172_A_G_b37	rs12977285
chr19_36595743_G_A_b38	-0.0154	0.00639	0.0157	24559	0.3042	19_37086645_G_A_b37	rs2967437
chr19_36601633_C_T_b38	-0.0151	0.00639	0.0179	24559	0.3042	19_37092535_C_T_b37	rs2967459
chr19_36603533_T_G_b38	-0.0149	0.00639	0.0198	24559	0.3042	19_37094435_T_G_b37	rs1035777
chr19_36612479_A_G_b38	-0.0181	0.00639	0.00466	24559	0.9423	19_37103381_A_G_b37	rs12973571
chr19_36643835_T_C_b38	-0.018	0.00639	0.00479	24559	0.9423	19_37134737_T_C_b37	rs10419469
chr19_36656737_C_T_b38	-0.0154	0.00639	0.0157	24559	0.7048	19_37147639_C_T_b37	rs7254978
chr19_36669627_T_C_b38	0.0155	0.00639	0.0151	24559	0.6968	19_37160529_T_C_b37	rs10402182
chr19_36671223_T_C_b38	-0.0154	0.00639	0.0157	24559	0.7048	19_37162125_T_C_b37	rs3108551
chr19_36680300_T_G_b38	-0.0158	0.00639	0.0134	24559	0.7048	19_37171202_T_G_b37	rs3108207
chr19_36688221_A_G_b38	-0.0158	0.00639	0.0136	24559	0.7048	19_37179123_A_G_b37	rs3108558
chr19_36689395_A_G_b38	0.0159	0.00639	0.0126	24559	0.6958	19_37180297_A_G_b37	rs17272386
chr19_36693749_A_G_b38	-0.0157	0.00639	0.014	24559	0.7048	19_37184651_A_G_b37	rs3108561
chr19_36704617_G_T_b38	0.0159	0.00639	0.0127	24559	0.6958	19_37195519_G_T_b37	rs8108985
chr19_36710385_C_T_b38	0.0158	0.00639	0.0137	24559	0.6958	19_37201287_C_T_b37	rs1357879
chr19_36710432_C_A_b38	-0.0169	0.00639	0.00823	24559	0.9423	19_37201334_C_A_b37	rs8105266
chr19_36718096_A_C_b38	-0.0156	0.00639	0.0148	24559	0.7058	19_37208998_A_C_b37	rs3108578
chr19_36726535_T_C_b38	-0.0157	0.00639	0.0139	24559	0.7058	19_37217437_T_C_b37	rs3108581
chr19_36730933_A_G_b38	-0.0177	0.00639	0.00562	24559	0.5964	19_37221835_A_G_b37	rs3108582
chr19_36750879_G_A_b38	-0.0171	0.00639	0.0073	24559	0.5984	19_37241781_G_A_b37	rs2462576
chr19_36766615_G_A_b38	0.0128	0.00639	0.045	24559	0.1829	19_37257517_G_A_b37	rs1227820
chr19_36794468_T_G_b38	0.0177	0.00639	0.0057	24559	0.5109	19_37285370_T_G_b37	rs1726703
chr19_36794491_T_C_b38	0.0199	0.00639	0.00185	24559	0.8032	19_37285393_T_C_b37	rs8107274
chr19_36809652_G_A_b38	0.0131	0.00639	0.04	24559	0.1918	19_37300554_G_A_b37	rs826965
chr19_36838403_G_T_b38	0.0135	0.00639	0.0348	24559	0.1928	19_37329305_G_T_b37	rs1148399
chr19_36860659_T_C_b38	0.0138	0.00639	0.0314	24559	0.8539	19_37351561_T_C_b37	rs553981
chr19_36862889_C_T_b38	-0.0181	0.00639	0.00461	24559	0.675	19_37353791_C_T_b37	rs1035441
chr19_36866387_G_A_b38	0.0139	0.00639	0.0292	24559	0.8539	19_37357289_G_A_b37	rs506463
chr19_36875146_G_A_b38	0.0147	0.00639	0.0216	24559	0.8539	19_37366048_G_A_b37	rs493482
chr19_36880830_G_A_b38	0.0142	0.00639	0.0262	24559	0.8539	19_37371732_G_A_b37	rs502110
chr19_36883364_T_C_b38	0.014	0.00639	0.0284	24559	0.8539	19_37374266_T_C_b37	rs477725
chr19_36884377_T_C_b38	0.0143	0.00639	0.0257	24559	0.8658	19_37375279_T_C_b37	rs10403306
chr19_36885240_C_T_b38	0.0142	0.00639	0.0263	24559	0.8539	19_37376142_C_T_b37	rs577093
chr19_36903127_C_T_b38	0.0127	0.00639	0.0466	24559	0.8857	19_37394029_C_T_b37	rs16971771
chr19_36906399_C_T_b38	0.0126	0.00639	0.0492	24559	0.8976	19_37397301_C_T_b37	rs9304878
chr19_36921985_T_C_b38	0.0177	0.00639	0.00552	24559	0.4672	19_37412887_T_C_b37	rs538649
chr19_36928540_G_A_b38	0.016	0.00639	0.0122	24559	0.6342	19_37419442_G_A_b37	rs826262
chr19_36931320_C_T_b38	0.0159	0.00639	0.013	24559	0.6342	19_37422222_C_T_b37	rs484001
chr19_36931900_T_C_b38	0.0158	0.00639	0.0134	24559	0.6342	19_37422802_T_C_b37	rs510757
chr19_36936977_A_G_b38	0.0156	0.00639	0.0146	24559	0.6342	19_37427879_A_G_b37	rs551717
chr19_36956446_C_T_b38	0.0139	0.00639	0.03	24559	0.6382	19_37447348_C_T_b37	rs528504
chr19_36963095_A_G_b38	0.0141	0.00639	0.0272	24559	0.6382	19_37453997_A_G_b37	rs569371
chr19_36963217_A_G_b38	0.0137	0.00639	0.0321	24559	0.6382	19_37454119_A_G_b37	rs474017
chr19_36967811_T_G_b38	0.0136	0.00639	0.0329	24559	0.6382	19_37458713_T_G_b37	rs472226
chr19_36974273_C_T_b38	0.0162	0.00639	0.0114	24559	0.4831	19_37465175_C_T_b37	rs1375476
chr19_36976610_A_G_b38	0.0166	0.00639	0.00939	24559	0.4831	19_37467512_A_G_b37	rs1667337
chr19_36981269_T_C_b38	0.0168	0.00639	0.00845	24559	0.4831	19_37472171_T_C_b37	rs1016216
chr19_36985159_G_T_b38	0.0164	0.00639	0.0102	24559	0.4871	19_37476061_G_T_b37	rs1644670
chr19_36986738_C_T_b38	0.017	0.00639	0.00789	24559	0.4861	19_37477640_C_T_b37	rs1612652
chr19_36990251_A_G_b38	0.0168	0.00639	0.00851	24559	0.4871	19_37481153_A_G_b37	rs1667353
chr19_36991249_A_G_b38	0.0169	0.00639	0.0083	24559	0.4771	19_37482151_A_G_b37	rs1667354
chr19_36992542_T_C_b38	0.0173	0.00639	0.00668	24559	0.4891	19_37483444_T_C_b37	rs10421415
chr19_36996730_G_A_b38	0.0173	0.00639	0.00689	24559	0.4891	19_37487632_G_A_b37	rs935706
chr19_36996821_G_A_b38	0.0172	0.00639	0.00718	24559	0.4891	19_37487723_G_A_b37	rs935707
chr19_37004493_G_A_b38	0.0145	0.00639	0.0231	24559	0.6471	19_37495395_G_A_b37	rs11667146
chr19_37012881_G_A_b38	0.0133	0.00639	0.0367	24559	0.6471	19_37503783_G_A_b37	rs8104919
chr19_37012997_A_G_b38	0.0136	0.00639	0.0332	24559	0.6461	19_37503899_A_G_b37	rs8106386
chr19_37025184_T_C_b38	0.0135	0.00639	0.0346	24559	0.6451	19_37516086_T_C_b37	rs8108214
chr19_37025318_T_C_b38	0.0149	0.00639	0.0199	24559	0.505	19_37516220_T_C_b37	rs2562598
chr19_37025472_C_A_b38	0.0145	0.00639	0.0234	24559	0.505	19_37516374_C_A_b37	rs2562599
chr19_37056317_C_A_b38	0.015	0.00639	0.0191	24559	0.504	19_37547219_C_A_b37	rs7248948
chr19_37072309_C_T_b38	0.0133	0.00639	0.0375	24559	0.6461	19_37563211_C_T_b37	rs12151313
chr19_37088726_G_A_b38	0.0128	0.00639	0.0448	24559	0.6799	19_37579628_G_A_b37	rs7257135
chr19_37089513_G_A_b38	0.0153	0.00639	0.0166	24559	0.504	19_37580415_G_A_b37	rs7245882
chr19_37093748_C_T_b38	0.0155	0.00639	0.0154	24559	0.505	19_37584650_C_T_b37	rs4254428
chr19_37097849_C_T_b38	0.0156	0.00639	0.0149	24559	0.504	19_37588751_C_T_b37	rs4806407
chr19_37102194_G_A_b38	0.0149	0.00639	0.0195	24559	0.504	19_37593096_G_A_b37	rs8109501
chr19_37106493_A_C_b38	0.0149	0.00639	0.0201	24559	0.502	19_37597395_A_C_b37	rs6510588
chr19_37115015_G_A_b38	0.0149	0.00639	0.0201	24559	0.504	19_37605917_G_A_b37	rs7258360
chr19_37124104_A_C_b38	0.0148	0.00639	0.0204	24559	0.504	19_37615006_A_C_b37	rs7260599
chr19_37126707_C_A_b38	-0.0156	0.00639	0.0145	24559	0.7137	19_37617609_C_A_b37	rs10416428
chr19_37133186_A_G_b38	0.015	0.00639	0.0187	24559	0.504	19_37624088_A_G_b37	rs6510591
chr19_37136211_A_G_b38	0.0148	0.00639	0.0206	24559	0.504	19_37627113_A_G_b37	rs4239587
chr19_37138189_C_T_b38	0.0142	0.00639	0.0265	24559	0.504	19_37629091_C_T_b37	rs12984458
chr19_37141975_G_T_b38	0.0126	0.00639	0.0481	24559	0.6471	19_37632877_G_T_b37	rs1879497
chr19_37151263_G_A_b38	0.0137	0.00639	0.0317	24559	0.661	19_37642165_G_A_b37	rs1047333
chr19_37164074_A_G_b38	0.0132	0.00639	0.0396	24559	0.664	19_37654976_A_G_b37	rs1533736
chr19_37175073_T_C_b38	0.0151	0.00639	0.0184	24559	0.6302	19_37665975_T_C_b37	rs7256746
chr19_37194064_A_G_b38	0.0137	0.00639	0.0319	24559	0.6421	19_37684966_A_G_b37	rs11673344
chr19_37202536_T_C_b38	-0.0168	0.00639	0.00875	24559	0.3678	19_37693438_T_C_b37	rs320887
chr19_37246948_A_G_b38	0.0135	0.00639	0.0347	24559	0.6262	19_37737850_A_G_b37	rs320881
chr19_37306676_C_T_b38	0.0129	0.00639	0.0434	24559	0.6282	19_37797578_C_T_b37	rs12462708
chr19_37403566_T_G_b38	-0.0126	0.00639	0.0487	24559	0.5099	19_37894468_T_G_b37	rs10422527
chr19_37551912_T_C_b38	0.013	0.00639	0.0414	24559	0.6382	19_38042814_T_C_b37	rs17303902
chr19_37566604_G_T_b38	0.0134	0.00639	0.0366	24559	0.6382	19_38057506_G_T_b37	rs8101610
chr19_37586573_G_A_b38	0.0132	0.00639	0.0383	24559	0.6382	19_38077474_G_A_b37	rs2306201
chr19_37594431_C_T_b38	0.0135	0.00639	0.035	24559	0.6382	19_38085332_C_T_b37	rs2291001
chr19_37660841_A_G_b38	0.0134	0.00639	0.0354	24559	0.6382	19_38151742_A_G_b37	rs35153242
chr19_37692214_T_C_b38	0.0135	0.00639	0.0341	24559	0.6014	19_38183115_T_C_b37	rs7259272
chr19_38455211_T_C_b38	0.0171	0.00639	0.00736	24559	0.1233	19_38945851_T_C_b37	rs7254832
chr19_38463356_A_G_b38	0.0178	0.00639	0.00544	24559	0.1571	19_38953996_A_G_b37	rs2304148
chr19_38485537_T_G_b38	-0.013	0.00639	0.0423	24559	0.8688	19_38976177_T_G_b37	rs16972651
chr19_38490644_A_G_b38	-0.0127	0.00639	0.0476	24559	0.9026	19_38981284_A_G_b37	rs2228068
chr19_38897202_T_C_b38	-0.0127	0.00639	0.0468	24559	0.9225	19_39387842_T_C_b37	rs11575003
chr19_38897279_T_C_b38	-0.0135	0.00639	0.0341	24559	0.9195	19_39387919_T_C_b37	rs10405150
chr19_38962592_A_G_b38	-0.0148	0.00639	0.0209	24559	0.9324	19_39453232_A_G_b37	rs12151267
chr19_39064401_C_T_b38	0.0147	0.00639	0.0218	24559	0.3688	19_39555041_C_T_b37	rs383991
chr19_39094093_T_G_b38	-0.0136	0.00639	0.034	24559	0.5765	19_39584733_T_G_b37	rs8112664
chr19_39126812_C_T_b38	-0.0163	0.00639	0.0109	24559	0.6382	19_39617452_C_T_b37	rs12609418
chr19_39209665_T_G_b38	-0.0188	0.00639	0.00321	24559	0.4732	19_39700305_T_G_b37	rs11882959
chr19_39220263_C_T_b38	-0.0174	0.00639	0.00646	24559	0.5944	19_39710903_C_T_b37	rs11879005
chr19_39221497_G_A_b38	-0.0172	0.00639	0.00703	24559	0.5944	19_39712137_G_A_b37	rs12975799
chr19_39316584_A_G_b38	0.0126	0.00639	0.0478	24559	0.9771	19_39807224_A_G_b37	rs40469
chr19_39583318_G_A_b38	0.0138	0.00639	0.0307	24559	0.7187	19_40073958_G_A_b37	rs1836011
chr19_39609490_C_T_b38	0.0149	0.00639	0.0201	24559	0.4254	19_40100130_C_T_b37	rs12980535
chr19_39615748_A_G_b38	0.0144	0.00639	0.0239	24559	0.4264	19_40106388_A_G_b37	rs10414890
chr19_39625630_G_A_b38	-0.0146	0.00639	0.0223	24559	0.8986	19_40116270_G_A_b37	rs8182613
chr19_39698328_C_A_b38	0.0128	0.00639	0.0455	24559	0.668	19_40188968_C_A_b37	rs3826923
chr19_39708845_C_T_b38	0.013	0.00639	0.042	24559	0.668	19_40199485_C_T_b37	rs3922304
chr19_39721479_G_A_b38	0.0127	0.00639	0.0464	24559	0.669	19_40212119_G_A_b37	rs718798
chr19_39726141_A_G_b38	0.0127	0.00639	0.047	24559	0.669	19_40216781_A_G_b37	rs8110945
chr19_40367435_A_G_b38	-0.0126	0.00639	0.0481	24559	0.4622	19_40873342_A_G_b37	rs11083555
chr19_40643739_A_C_b38	0.0143	0.00639	0.025	24559	0.9095	19_41149644_A_C_b37	rs2561563
chr19_41432317_C_T_b38	-0.0125	0.00639	0.0496	24559	0.9841	19_41938222_C_T_b37	rs2231943
chr19_41441720_A_C_b38	-0.0129	0.00639	0.0443	24559	0.5785	19_41947625_A_C_b37	rs7260507
chr19_42428547_A_G_b38	0.0152	0.00639	0.0173	24559	0.9722	19_42932699_A_G_b37	rs34306641
chr19_42559342_T_C_b38	-0.0134	0.00639	0.0357	24559	0.9006	19_43063494_T_C_b37	rs7253209
chr19_42562260_A_G_b38	-0.0127	0.00639	0.0464	24559	0.9016	19_43066412_A_G_b37	rs10469271
chr19_42818147_C_T_b38	-0.0212	0.00639	0.000892	24559	0.8529	19_43322299_C_T_b37	rs2353131
chr19_42866627_C_A_b38	-0.0189	0.00639	0.00314	24559	0.8489	19_43370779_C_A_b37	rs1058933
chr19_42918847_T_C_b38	-0.0195	0.00639	0.00231	24559	0.8489	19_43422999_T_C_b37	rs7248225
chr19_42920956_C_A_b38	-0.0127	0.00639	0.0469	24559	0.7296	19_43425108_C_A_b37	rs2041107
chr19_42928445_A_G_b38	-0.0184	0.00639	0.00403	24559	0.8569	19_43432597_A_G_b37	rs7257922
chr19_42934598_T_C_b38	-0.0126	0.00639	0.049	24559	0.7296	19_43438750_T_C_b37	rs10416723
chr19_42954411_G_T_b38	-0.0133	0.00639	0.0377	24559	0.7565	19_43458563_G_T_b37	rs10406230
chr19_42960729_A_G_b38	-0.0144	0.00639	0.0246	24559	0.7575	19_43464881_A_G_b37	rs7254452
chr19_42964508_T_C_b38	-0.0139	0.00639	0.0295	24559	0.8807	19_43468660_T_C_b37	rs17279415
chr19_43033226_A_G_b38	-0.0139	0.00639	0.0297	24559	0.8817	19_43537378_A_G_b37	rs3922338
chr19_43052691_A_C_b38	-0.0154	0.00639	0.016	24559	0.8887	19_43556843_A_C_b37	rs4335867
chr19_43455962_A_C_b38	0.0152	0.00639	0.0178	24559	0.7793	19_43960114_A_C_b37	rs7248167
chr19_43474863_C_T_b38	0.0134	0.00639	0.0354	24559	0.7982	19_43979015_C_T_b37	rs7253856
chr19_43504376_C_T_b38	0.016	0.00639	0.0126	24559	0.8012	19_44008528_C_T_b37	rs12980646
chr19_43570445_T_G_b38	-0.0147	0.00639	0.0213	24559	0.2147	19_44074597_T_G_b37	rs2854509
chr19_43577347_A_G_b38	-0.014	0.00639	0.0282	24559	0.2137	19_44081499_A_G_b37	rs2682586
chr19_43580003_G_A_b38	-0.0136	0.00639	0.0335	24559	0.2107	19_44084155_G_A_b37	rs184239
chr19_43594045_A_G_b38	-0.0163	0.00639	0.011	24559	0.3241	19_44098197_A_G_b37	rs427115
chr19_43598186_T_C_b38	-0.0163	0.00639	0.0106	24559	0.3181	19_44102338_T_C_b37	rs304723
chr19_43614528_A_G_b38	0.0143	0.00639	0.025	24559	0.5398	19_44118680_A_G_b37	rs1860149
chr19_43620583_T_C_b38	0.0132	0.00639	0.0387	24559	0.5288	19_44124735_T_C_b37	rs3046
chr19_43622127_C_T_b38	0.016	0.00639	0.0121	24559	0.6889	19_44126279_C_T_b37	rs34637472
chr19_43624285_A_G_b38	0.015	0.00639	0.0193	24559	0.6869	19_44128437_A_G_b37	rs2240633
chr19_43629496_C_T_b38	0.018	0.00639	0.00492	24559	0.7445	19_44133648_C_T_b37	rs4803646
chr19_43635030_C_T_b38	0.0162	0.00639	0.0113	24559	0.7237	19_44139182_C_T_b37	rs10402946
chr19_43648948_A_G_b38	0.0192	0.00639	0.00261	24559	0.8509	19_44153100_A_G_b37	rs4760
chr19_44475997_C_T_b38	-0.0138	0.00639	0.0305	24559	0.8887	19_44980214_C_T_b37	rs2293164
chr19_44477308_G_A_b38	-0.0137	0.00639	0.0315	24559	0.8887	19_44981525_G_A_b37	rs2020083
chr19_44499215_A_C_b38	-0.015	0.00639	0.019	24559	0.3579	19_45003267_A_C_b37	rs892596
chr19_44515310_T_C_b38	-0.0133	0.00639	0.0374	24559	0.506	19_45019371_T_C_b37	rs1235381
chr19_44515446_T_C_b38	-0.0169	0.00639	0.00815	24559	0.8052	19_45019507_T_C_b37	rs1235382
chr19_44542365_C_T_b38	-0.0136	0.00639	0.0332	24559	0.9334	19_45046352_C_T_b37	rs1661178
chr19_44595209_G_A_b38	-0.0169	0.00639	0.00829	24559	0.8777	19_45098531_G_A_b37	rs1661197
chr19_44595269_T_C_b38	-0.016	0.00639	0.0124	24559	0.8817	19_45098591_T_C_b37	rs1727778
chr19_44597236_C_T_b38	-0.0164	0.00639	0.0102	24559	0.9016	19_45100558_C_T_b37	rs12985991
chr19_44690262_G_A_b38	-0.0145	0.00639	0.0231	24559	0.7376	19_45193534_G_A_b37	rs12984266
chr19_44692569_G_A_b38	-0.0137	0.00639	0.032	24559	0.7942	19_45195839_G_A_b37	rs12977854
chr19_44692865_A_G_b38	-0.0131	0.00639	0.0401	24559	0.6561	19_45196135_A_G_b37	rs2965160
chr19_44784592_G_T_b38	-0.0126	0.00639	0.0494	24559	0.9125	19_45287849_G_T_b37	rs2927448
chr19_44787428_G_A_b38	-0.0128	0.00639	0.0445	24559	0.9115	19_45290685_G_A_b37	rs2965121
chr19_45285354_T_C_b38	-0.0127	0.00639	0.0468	24559	0.6461	19_45788612_T_C_b37	rs11883302
chr19_45299605_A_G_b38	-0.015	0.00639	0.0191	24559	0.7455	19_45802863_A_G_b37	rs2306660
chr19_45332725_A_G_b38	0.0127	0.00639	0.0468	24559	0.6093	19_45835983_A_G_b37	rs12972151
chr19_45341392_C_T_b38	-0.0139	0.00639	0.0298	24559	0.6899	19_45844650_C_T_b37	rs454421
chr19_45352886_G_A_b38	0.0137	0.00639	0.0325	24559	0.6829	19_45856144_G_A_b37	rs1799787
chr19_45446642_C_T_b38	0.0137	0.00639	0.0324	24559	0.8052	19_45949900_C_T_b37	rs12611268
chr19_45462799_G_A_b38	0.0166	0.00639	0.00942	24559	0.8211	19_45966057_G_A_b37	rs8106228
chr19_45471335_T_C_b38	0.0191	0.00639	0.00279	24559	0.5258	19_45974593_T_C_b37	rs2276469
chr19_45471410_C_T_b38	0.0191	0.00639	0.00286	24559	0.5258	19_45974668_C_T_b37	rs2276470
chr19_45476177_T_C_b38	0.0197	0.00639	0.00206	24559	0.5189	19_45979435_T_C_b37	rs7256242
chr19_45478197_T_C_b38	0.0176	0.00639	0.00589	24559	0.5437	19_45981455_T_C_b37	rs8103655
chr19_45483632_A_G_b38	0.0142	0.00639	0.026	24559	0.4523	19_45986890_A_G_b37	rs7250901
chr19_45509757_A_G_b38	0.015	0.00639	0.0188	24559	0.666	19_46013015_A_G_b37	rs758761
chr19_45531253_A_G_b38	0.0158	0.00639	0.0133	24559	0.8559	19_46034511_A_G_b37	rs16979873
chr19_45532708_A_G_b38	0.0155	0.00639	0.0154	24559	0.8797	19_46035966_A_G_b37	rs17286686
chr19_45570214_G_A_b38	-0.0152	0.00639	0.0174	24559	0.6938	19_46073472_G_A_b37	rs8112209
chr19_45577017_T_C_b38	0.0166	0.00639	0.00926	24559	0.7117	19_46080275_T_C_b37	rs1079271
chr19_45579126_C_T_b38	0.0149	0.00639	0.02	24559	0.7147	19_46082384_C_T_b37	rs7259298
chr19_45585666_T_G_b38	0.0158	0.00639	0.0135	24559	0.6491	19_46088924_T_G_b37	rs2334252
chr19_45589953_T_C_b38	0.0161	0.00639	0.0119	24559	0.6531	19_46093211_T_C_b37	rs1045217
chr19_45591339_G_A_b38	0.0174	0.00639	0.00656	24559	0.7237	19_46094597_G_A_b37	rs3745820
chr19_45592393_A_G_b38	0.0167	0.00639	0.00881	24559	0.667	19_46095651_A_G_b37	rs3745818
chr19_45595627_A_G_b38	0.0164	0.00639	0.0101	24559	0.669	19_46098885_A_G_b37	rs10405576
chr19_45629998_G_A_b38	-0.0154	0.00639	0.0161	24559	0.8917	19_46133256_G_A_b37	rs7252175
chr19_45638587_T_C_b38	-0.0167	0.00639	0.00912	24559	0.8897	19_46141845_T_C_b37	rs12151009
chr19_45653761_A_G_b38	0.0128	0.00639	0.0457	24559	0.5467	19_46157019_A_G_b37	rs10406431
chr19_45655215_C_T_b38	-0.0204	0.00639	0.00139	24559	0.827	19_46158473_C_T_b37	rs12972158
chr19_45655255_T_G_b38	-0.0183	0.00639	0.00416	24559	0.7048	19_46158513_T_G_b37	rs8108269
chr19_45655385_G_T_b38	-0.0181	0.00639	0.00452	24559	0.7048	19_46158643_G_T_b37	rs10415769
chr19_45660732_T_C_b38	-0.0202	0.00639	0.00158	24559	0.8231	19_46163990_T_C_b37	rs34642101
chr19_45665015_G_A_b38	-0.0224	0.00639	0.000449	24559	0.8221	19_46168273_G_A_b37	rs28632030
chr19_45681959_C_A_b38	-0.0167	0.00639	0.00908	24559	0.7584	19_46185217_C_A_b37	rs12709891
chr19_45682892_G_T_b38	-0.0166	0.00639	0.00927	24559	0.7555	19_46186150_G_T_b37	rs2334255
chr19_45687273_A_G_b38	-0.0158	0.00639	0.0134	24559	0.7565	19_46190531_A_G_b37	rs7246757
chr19_45804148_A_G_b38	-0.0129	0.00639	0.044	24559	0.9354	19_46307406_A_G_b37	rs8111071
chr19_46008088_C_T_b38	-0.0128	0.00639	0.0444	24559	0.8877	19_46511346_C_T_b37	rs2287304
chr19_46346549_G_T_b38	0.0169	0.00639	0.00826	24559	0.6978	19_46849806_G_T_b37	rs4802307
chr19_46365703_A_G_b38	0.013	0.00639	0.0414	24559	0.04573	19_46868960_A_G_b37	rs8105297
chr19_46374718_C_T_b38	0.0131	0.00639	0.041	24559	0.6869	19_46877975_C_T_b37	rs10412803
chr19_46498116_C_T_b38	0.0126	0.00639	0.0481	24559	0.6451	19_47001373_C_T_b37	rs8112461
chr19_46524820_T_G_b38	0.0167	0.00639	0.00888	24559	0.7197	19_47028077_T_G_b37	rs17715822
chr19_46530434_G_A_b38	-0.0159	0.00639	0.0128	24559	0.4125	19_47033691_G_A_b37	rs10417062
chr19_46534363_G_A_b38	-0.0137	0.00639	0.0326	24559	0.4563	19_47037620_G_A_b37	rs11668571
chr19_46555729_A_C_b38	-0.0146	0.00639	0.0219	24559	0.8946	19_47058986_A_C_b37	rs10424255
chr19_46616653_T_G_b38	0.0141	0.00639	0.0275	24559	0.6083	19_47119910_T_G_b37	rs11083840
chr19_46627705_G_A_b38	0.0136	0.00639	0.0337	24559	0.7525	19_47130962_G_A_b37	rs11672827
chr19_46658945_C_A_b38	0.0154	0.00639	0.0159	24559	0.3459	19_47162202_C_A_b37	rs1497764
chr19_46661729_G_A_b38	0.0155	0.00639	0.0154	24559	0.3449	19_47164986_G_A_b37	rs314667
chr19_46663485_T_C_b38	0.0155	0.00639	0.0153	24559	0.3449	19_47166742_T_C_b37	rs314668
chr19_46672271_T_C_b38	0.0134	0.00639	0.0356	24559	0.4513	19_47175528_T_C_b37	rs2871987
chr19_46673568_T_C_b38	0.0142	0.00639	0.0265	24559	0.4533	19_47176825_T_C_b37	rs314666
chr19_46697361_C_T_b38	0.0144	0.00639	0.0239	24559	0.4652	19_47200618_C_T_b37	rs10413222
chr19_46705224_T_C_b38	-0.013	0.00639	0.0418	24559	0.827	19_47208481_T_C_b37	rs425105
chr19_46711154_C_T_b38	-0.0127	0.00639	0.0471	24559	0.8549	19_47214411_C_T_b37	rs432157
chr19_46719053_C_T_b38	0.0198	0.00639	0.00193	24559	0.7157	19_47222310_C_T_b37	rs929777
chr19_46720692_G_A_b38	-0.0131	0.00639	0.0411	24559	0.8579	19_47223949_G_A_b37	rs313841
chr19_46721350_C_T_b38	0.0128	0.00639	0.0447	24559	0.4622	19_47224607_C_T_b37	rs3786705
chr19_46731628_G_A_b38	-0.0131	0.00639	0.0408	24559	0.8549	19_47234885_G_A_b37	rs160544
chr19_46732458_C_T_b38	0.0152	0.00639	0.0175	24559	0.6849	19_47235715_C_T_b37	rs1862348
chr19_46741273_C_A_b38	0.0165	0.00639	0.00971	24559	0.675	19_47244530_C_A_b37	rs10401422
chr19_46750027_T_C_b38	0.0165	0.00639	0.00987	24559	0.6759	19_47253284_T_C_b37	rs12151150
chr19_47039983_G_A_b38	-0.0189	0.00639	0.00309	24559	0.2684	19_47543241_G_A_b37	rs7252158
chr19_47040516_G_A_b38	-0.018	0.00639	0.00496	24559	0.2763	19_47543774_G_A_b37	rs3745615
chr19_47042461_C_T_b38	-0.0143	0.00639	0.0248	24559	0.0994	19_47545719_C_T_b37	rs4577206
chr19_47044435_A_G_b38	-0.0148	0.00639	0.0208	24559	0.08052	19_47547693_A_G_b37	rs9797777
chr19_47045898_T_C_b38	-0.0182	0.00639	0.00431	24559	0.3926	19_47549156_T_C_b37	rs889171
chr19_47065746_G_A_b38	-0.0169	0.00639	0.00809	24559	0.337	19_47569003_G_A_b37	rs3810291
chr19_47081442_C_T_b38	-0.0139	0.00639	0.0296	24559	0.3091	19_47584699_C_T_b37	rs3745619
chr19_47086638_T_C_b38	-0.0138	0.00639	0.0314	24559	0.3091	19_47589895_T_C_b37	rs2303108
chr19_47093845_T_C_b38	-0.013	0.00639	0.0426	24559	0.3121	19_47597102_T_C_b37	rs10408163
chr19_47097184_G_A_b38	-0.013	0.00639	0.0426	24559	0.3091	19_47600441_G_A_b37	rs8101149
chr19_47097336_C_T_b38	0.0127	0.00639	0.0465	24559	0.9354	19_47600593_C_T_b37	rs17716478
chr19_47131056_T_G_b38	-0.0199	0.00639	0.00185	24559	0.1233	19_47634313_T_G_b37	rs177918
chr19_47204170_T_G_b38	0.0128	0.00639	0.0454	24559	0.7227	19_47707427_T_G_b37	rs8107443
chr19_47401875_T_G_b38	-0.013	0.00639	0.0425	24559	0.9791	19_47905132_T_G_b37	rs2694568
chr19_47531523_G_A_b38	0.0129	0.00639	0.0434	24559	0.3519	19_48034780_G_A_b37	rs16972294
chr19_47583608_G_A_b38	0.0148	0.00639	0.0207	24559	0.3002	19_48086865_G_A_b37	rs4802370
chr19_47809060_C_T_b38	0.0173	0.00639	0.00673	24559	0.8688	19_48312317_C_T_b37	rs17272583
chr19_47821465_C_A_b38	0.0152	0.00639	0.0175	24559	0.6779	19_48324722_C_A_b37	rs10410589
chr19_47821690_G_A_b38	0.0147	0.00639	0.0215	24559	0.8698	19_48324947_G_A_b37	rs1974815
chr19_47823421_G_A_b38	0.0129	0.00639	0.0437	24559	0.8668	19_48326678_G_A_b37	rs10425419
chr19_47826596_T_C_b38	0.0155	0.00639	0.0155	24559	0.7773	19_48329853_T_C_b37	rs8100396
chr19_47849107_A_G_b38	0.0152	0.00639	0.0175	24559	0.831	19_48352364_A_G_b37	rs10410350
chr19_47854103_G_A_b38	0.0147	0.00639	0.0214	24559	0.827	19_48357360_G_A_b37	rs17272617
chr19_47865277_C_T_b38	-0.0136	0.00639	0.0335	24559	0.1491	19_48368534_C_T_b37	rs296391
chr19_47867845_C_T_b38	-0.0139	0.00639	0.0291	24559	0.1501	19_48371102_C_T_b37	rs296381
chr19_47868938_C_T_b38	-0.0146	0.00639	0.0224	24559	0.2326	19_48372195_C_T_b37	rs182420
chr19_47881800_C_A_b38	-0.0146	0.00639	0.0224	24559	0.161	19_48385057_C_A_b37	rs2547231
chr19_47903117_C_T_b38	0.0126	0.00639	0.0483	24559	0.8509	19_48406374_C_T_b37	rs2972619
chr19_48007582_T_C_b38	0.0156	0.00639	0.0144	24559	0.6491	19_48510839_T_C_b37	rs12985868
chr19_48155675_A_G_b38	0.0127	0.00639	0.0476	24559	0.5179	19_48658932_A_G_b37	rs2163619
chr19_48304873_T_C_b38	0.0126	0.00639	0.0491	24559	0.7972	19_48808130_T_C_b37	rs10409472
chr19_48313938_T_C_b38	0.0153	0.00639	0.0163	24559	0.6282	19_48817195_T_C_b37	rs249368
chr19_48314636_A_G_b38	0.013	0.00639	0.0425	24559	0.8002	19_48817893_A_G_b37	rs249370
chr19_48345445_C_T_b38	-0.0145	0.00639	0.0232	24559	0.7197	19_48848702_C_T_b37	rs17361438
chr19_48347421_A_G_b38	-0.0126	0.00639	0.0483	24559	0.2545	19_48850678_A_G_b37	rs275583
chr19_48350396_G_A_b38	-0.0149	0.00639	0.0197	24559	0.2674	19_48853653_G_A_b37	rs504103
chr19_48355198_C_T_b38	-0.0126	0.00639	0.0482	24559	0.2535	19_48858455_C_T_b37	rs394025
chr19_48362957_C_A_b38	-0.0144	0.00639	0.0243	24559	0.2724	19_48866214_C_A_b37	rs275838
chr19_48369800_T_C_b38	0.0128	0.00639	0.0458	24559	0.4592	19_48873057_T_C_b37	rs190672
chr19_48377143_A_G_b38	0.0152	0.00639	0.0177	24559	0.4742	19_48880400_A_G_b37	rs422219
chr19_48382350_A_G_b38	0.0154	0.00639	0.0158	24559	0.4771	19_48885607_A_G_b37	rs275845
chr19_48388280_G_A_b38	0.0144	0.00639	0.0246	24559	0.4821	19_48891537_G_A_b37	rs433956
chr19_48552539_T_C_b38	0.0187	0.00639	0.00338	24559	0.9483	19_49055796_T_C_b37	rs279447
chr19_48598291_A_G_b38	0.0147	0.00639	0.0214	24559	0.841	19_49101548_A_G_b37	rs12462337
chr19_48599142_C_T_b38	-0.0126	0.00639	0.0481	24559	0.4851	19_49102399_C_T_b37	rs1132054
chr19_48600190_C_T_b38	-0.0149	0.00639	0.0195	24559	0.6322	19_49103447_C_T_b37	rs411482
chr19_48601051_C_T_b38	-0.0141	0.00639	0.0272	24559	0.6312	19_49104308_C_T_b37	rs1236093
chr19_48610979_T_G_b38	0.0161	0.00639	0.0119	24559	0.3708	19_49114236_T_G_b37	rs454715
chr19_48661695_A_G_b38	-0.0163	0.00639	0.0106	24559	0.3579	19_49164952_A_G_b37	rs281392
chr19_48680448_G_A_b38	-0.0167	0.00639	0.00897	24559	0.3777	19_49183705_G_A_b37	rs3826846
chr19_48686158_A_G_b38	0.013	0.00639	0.0423	24559	0.8718	19_49189415_A_G_b37	rs10415215
chr19_48702915_C_T_b38	-0.0273	0.00639	1.96e-05	24559	0.5586	19_49206172_C_T_b37	rs516246
chr19_48703160_A_G_b38	-0.0276	0.00639	1.63e-05	24559	0.5586	19_49206417_A_G_b37	rs492602
chr19_48703346_C_T_b38	0.0242	0.00639	0.000156	24559	0.5278	19_49206603_C_T_b37	rs281377
chr19_48703417_G_A_b38	-0.0275	0.00639	1.72e-05	24559	0.5586	19_49206674_G_A_b37	rs601338
chr19_48703728_G_A_b38	-0.026	0.00639	4.71e-05	24559	0.5318	19_49206985_G_A_b37	rs602662
chr19_48703949_A_G_b38	-0.0257	0.00639	5.61e-05	24559	0.5308	19_49207206_A_G_b37	rs485186
chr19_48705608_G_A_b38	-0.0269	0.00639	2.56e-05	24559	0.5338	19_49208865_G_A_b37	rs504963
chr19_48705753_T_C_b38	-0.0271	0.00639	2.28e-05	24559	0.5328	19_49209010_T_C_b37	rs503279
chr19_48705969_G_A_b38	-0.0265	0.00639	3.5e-05	24559	0.5328	19_49209226_G_A_b37	rs633372
chr19_48708712_T_C_b38	-0.0262	0.00639	4.1e-05	24559	0.5298	19_49211969_T_C_b37	rs676388
chr19_48711017_G_A_b38	-0.0261	0.00639	4.44e-05	24559	0.5398	19_49214274_G_A_b37	rs281379
chr19_48711213_T_C_b38	0.0189	0.00639	0.00314	24559	0.5984	19_49214470_T_C_b37	rs281380
chr19_48738719_A_G_b38	-0.0154	0.00639	0.0161	24559	0.5398	19_49241976_A_G_b37	rs973579
chr19_48743609_A_G_b38	0.0156	0.00639	0.0147	24559	0.4602	19_49246866_A_G_b37	rs838147
chr19_48744436_C_T_b38	0.0138	0.00639	0.0305	24559	0.5507	19_49247693_C_T_b37	rs8108136
chr19_48744529_G_A_b38	0.0138	0.00639	0.031	24559	0.5507	19_49247786_G_A_b37	rs8108468
chr19_48744706_G_T_b38	0.0146	0.00639	0.022	24559	0.5507	19_49247963_G_T_b37	rs8111399
chr19_48745383_A_G_b38	0.014	0.00639	0.029	24559	0.5507	19_49248640_A_G_b37	rs12982115
chr19_48746441_C_T_b38	0.0142	0.00639	0.0263	24559	0.5785	19_49249698_C_T_b37	rs12975781
chr19_48746557_C_A_b38	0.0147	0.00639	0.0217	24559	0.5507	19_49249814_C_A_b37	rs8104897
chr19_48746631_G_A_b38	0.0144	0.00639	0.0238	24559	0.5507	19_49249888_G_A_b37	rs8105137
chr19_48746940_T_C_b38	0.0132	0.00639	0.0389	24559	0.5358	19_49250197_T_C_b37	rs8106205
chr19_48746982_C_T_b38	0.0156	0.00639	0.0148	24559	0.4602	19_49250239_C_T_b37	rs838144
chr19_48889291_C_T_b38	0.013	0.00639	0.042	24559	0.8738	19_49392548_C_T_b37	rs10420053
chr19_48897518_G_A_b38	0.0134	0.00639	0.0363	24559	0.8708	19_49400775_G_A_b37	rs6509407
chr19_48935106_G_A_b38	0.0133	0.00639	0.0375	24559	0.7465	19_49438363_G_A_b37	rs2270941
chr19_48939478_C_T_b38	0.0148	0.00639	0.0204	24559	0.9722	19_49442735_C_T_b37	rs2270940
chr19_48939676_T_C_b38	0.0148	0.00639	0.0208	24559	0.7942	19_49442933_T_C_b37	rs2270939
chr19_48942560_T_C_b38	0.0154	0.00639	0.0163	24559	0.7942	19_49445817_T_C_b37	rs11666105
chr19_49476636_A_G_b38	-0.0152	0.00639	0.0174	24559	0.8757	19_49979893_A_G_b37	rs3826717
chr19_49486493_A_G_b38	-0.0142	0.00639	0.0266	24559	0.8738	19_49989750_A_G_b37	rs4802612
chr19_49487409_A_C_b38	-0.0143	0.00639	0.0254	24559	0.8738	19_49990666_A_C_b37	rs2271953
chr19_49488532_C_T_b38	-0.0149	0.00639	0.0199	24559	0.8728	19_49991789_C_T_b37	rs3786567
chr19_49492636_G_A_b38	-0.014	0.00639	0.0282	24559	0.8748	19_49995893_G_A_b37	rs1858742
chr19_49498128_T_C_b38	-0.0135	0.00639	0.035	24559	0.8668	19_50001385_T_C_b37	rs739347
chr19_49498242_A_G_b38	-0.0131	0.00639	0.0397	24559	0.8678	19_50001499_A_G_b37	rs2073614
chr19_49499350_C_T_b38	-0.0138	0.00639	0.031	24559	0.8668	19_50002607_C_T_b37	rs739349
chr19_49511720_G_A_b38	-0.0136	0.00639	0.0338	24559	0.7992	19_50014977_G_A_b37	rs2335534
chr19_49534963_A_C_b38	-0.0207	0.00639	0.00118	24559	0.8956	19_50038220_A_C_b37	rs7256116
chr19_49539114_T_C_b38	-0.0212	0.00639	0.000926	24559	0.9165	19_50042371_T_C_b37	rs8105626
chr19_49539278_A_G_b38	-0.0213	0.00639	0.000875	24559	0.9175	19_50042535_A_G_b37	rs4560020
chr19_49539572_C_T_b38	-0.0209	0.00639	0.00109	24559	0.9165	19_50042829_C_T_b37	rs8108243
chr19_49543108_T_C_b38	-0.0211	0.00639	0.000974	24559	0.9165	19_50046365_T_C_b37	rs3187346
chr19_49700296_T_C_b38	-0.0134	0.00639	0.0367	24559	0.8101	19_50203553_T_C_b37	rs10417008
chr19_50560422_G_A_b38	-0.0143	0.00639	0.0256	24559	0.2823	19_51063679_G_A_b37	rs2098683
chr19_50911894_T_G_b38	-0.0155	0.00639	0.0153	24559	0.4583	19_51415150_T_G_b37	rs2664152
chr19_51152693_G_A_b38	0.0139	0.00639	0.0292	24559	0.06064	19_51655950_G_A_b37	rs273660
chr19_51154343_G_A_b38	0.0134	0.00639	0.0365	24559	0.05865	19_51657600_G_A_b37	rs273663
chr19_51168810_C_T_b38	0.0131	0.00639	0.0403	24559	0.05567	19_51672067_C_T_b37	rs273654
chr19_51173042_C_T_b38	0.0142	0.00639	0.0263	24559	0.05467	19_51676299_C_T_b37	rs273658
chr19_51330750_T_C_b38	-0.0155	0.00639	0.0152	24559	0.9076	19_51834004_T_C_b37	rs3887787
chr19_51394138_T_G_b38	0.0159	0.00639	0.0131	24559	0.9205	19_51897392_T_G_b37	rs10419880
chr19_51515286_C_T_b38	0.0157	0.00639	0.0143	24559	0.7744	19_52018540_C_T_b37	rs12972180
chr19_51523699_G_A_b38	0.015	0.00639	0.0187	24559	0.7853	19_52026953_G_A_b37	rs12972472
chr19_51558357_A_C_b38	-0.0146	0.00639	0.0219	24559	0.7922	19_52061610_A_C_b37	rs17716726
chr19_51566295_T_G_b38	-0.0141	0.00639	0.0273	24559	0.7962	19_52069548_T_G_b37	rs1466302
chr19_51585165_A_G_b38	0.0177	0.00639	0.00572	24559	0.7594	19_52088418_A_G_b37	rs11667382
chr19_51592324_A_G_b38	0.013	0.00639	0.042	24559	0.1849	19_52095577_A_G_b37	rs7259469
chr19_51595208_T_C_b38	-0.0146	0.00639	0.0227	24559	0.7127	19_52098461_T_C_b37	rs1868945
chr19_51605429_C_T_b38	-0.013	0.00639	0.042	24559	0.5924	19_52108682_C_T_b37	rs7247244
chr19_51616293_T_C_b38	-0.0143	0.00639	0.025	24559	0.4911	19_52119546_T_C_b37	rs11084094
chr19_51794141_A_G_b38	-0.0136	0.00639	0.033	24559	0.9344	19_52297394_A_G_b37	rs1979147
chr19_51795237_C_T_b38	-0.0133	0.00639	0.0381	24559	0.2266	19_52298490_C_T_b37	rs11084120
chr19_51795323_A_C_b38	-0.0151	0.00639	0.0182	24559	0.2863	19_52298576_A_C_b37	rs12610825
chr19_51796100_A_G_b38	-0.0135	0.00639	0.0348	24559	0.2266	19_52299353_A_G_b37	rs10423494
chr19_51796422_G_A_b38	-0.0154	0.00639	0.016	24559	0.7197	19_52299675_G_A_b37	rs4802866
chr19_51796632_A_G_b38	-0.0138	0.00639	0.0307	24559	0.332	19_52299885_A_G_b37	rs4802867
chr19_51797810_G_A_b38	-0.0137	0.00639	0.0324	24559	0.33	19_52301063_G_A_b37	rs11667325
chr19_51798318_C_A_b38	-0.0129	0.00639	0.0436	24559	0.9384	19_52301571_C_A_b37	rs10412841
chr19_51839881_T_C_b38	0.013	0.00639	0.042	24559	0.7048	19_52343134_T_C_b37	rs12460012
chr19_51911382_T_G_b38	-0.0129	0.00639	0.0431	24559	0.9394	19_52414635_T_G_b37	rs11878440
chr19_51915692_T_C_b38	-0.0126	0.00639	0.0486	24559	0.9394	19_52418945_T_C_b37	rs16983231
chr19_51927486_T_G_b38	-0.0137	0.00639	0.0319	24559	0.5318	19_52430739_T_G_b37	rs12461478
chr19_52352050_G_T_b38	-0.0137	0.00639	0.0319	24559	0.5209	19_52855303_G_T_b37	rs3745098
chr19_52355645_A_G_b38	-0.0126	0.00639	0.0481	24559	0.5954	19_52858898_A_G_b37	rs321949
chr19_52355754_A_G_b38	-0.0129	0.00639	0.0437	24559	0.5944	19_52859007_A_G_b37	rs321948
chr19_52373965_G_A_b38	0.0143	0.00639	0.0251	24559	0.7744	19_52877218_G_A_b37	rs780726
chr19_52897507_C_A_b38	0.0163	0.00639	0.0108	24559	0.4861	19_53400760_C_A_b37	rs3810115
chr19_53096365_T_C_b38	-0.0146	0.00639	0.0224	24559	0.5706	19_53599618_T_C_b37	rs4411612
chr19_53100337_G_A_b38	0.0171	0.00639	0.00758	24559	0.8181	19_53603590_G_A_b37	rs12979992
chr19_53109467_T_C_b38	0.0129	0.00639	0.0429	24559	0.8231	19_53612720_T_C_b37	rs1560099
chr19_53109736_A_G_b38	0.0129	0.00639	0.0437	24559	0.8231	19_53612989_A_G_b37	rs1054484
chr19_53114565_C_T_b38	0.0142	0.00639	0.026	24559	0.4205	19_53617818_C_T_b37	rs12985137
chr19_53788157_A_C_b38	-0.0141	0.00639	0.0279	24559	0.494	19_54291411_A_C_b37	rs3859501
chr19_53795322_C_T_b38	0.0134	0.00639	0.036	24559	0.4781	19_54298576_C_T_b37	rs10418264
chr19_53795760_C_T_b38	0.013	0.00639	0.0427	24559	0.4781	19_54299014_C_T_b37	rs2042296
chr19_53800458_A_G_b38	0.0168	0.00639	0.00847	24559	0.5845	19_54303712_A_G_b37	rs10416363
chr19_53845112_C_T_b38	0.0126	0.00639	0.0478	24559	0.8598	19_54348366_C_T_b37	rs4806712
chr19_54068977_C_T_b38	0.0128	0.00639	0.0448	24559	0.7217	19_54572231_C_T_b37	rs11669663
chr19_54201339_G_A_b38	0.0142	0.00639	0.0261	24559	0.8459	19_54705207_G_A_b37	rs36615
chr19_54201773_T_C_b38	-0.0215	0.00639	0.000772	24559	0.5785	19_54705641_T_C_b37	rs17305311
chr19_54202554_T_C_b38	-0.0217	0.00639	0.00069	24559	0.5785	19_54706422_T_C_b37	rs17239559
chr19_54203954_T_C_b38	-0.0217	0.00639	0.000683	24559	0.5785	19_54707822_T_C_b37	rs3865475
chr19_54265351_T_C_b38	-0.0128	0.00639	0.0454	24559	0.6839	19_54769205_T_C_b37	rs12984962
chr19_54265512_G_A_b38	-0.0132	0.00639	0.0388	24559	0.7525	19_54769366_G_A_b37	rs12984029
chr19_54271535_C_T_b38	0.0129	0.00639	0.0431	24559	0.4195	19_54775389_C_T_b37	rs7254645
chr19_54285412_G_T_b38	0.0149	0.00639	0.0193	24559	0.4742	19_54789266_G_T_b37	rs8100863
chr19_54465081_G_A_b38	0.0139	0.00639	0.0301	24559	0.9523	19_54976265_G_A_b37	rs16960199
chr19_54868759_A_G_b38	0.0196	0.00639	0.00218	24559	0.5616	19_55380214_A_G_b37	rs17771967
chr19_54871595_G_A_b38	0.0203	0.00639	0.00145	24559	0.6014	19_55383051_G_A_b37	rs11672983
chr19_54873341_C_A_b38	0.0191	0.00639	0.00286	24559	0.5616	19_55384797_C_A_b37	rs11084374
chr19_54873979_T_C_b38	0.0151	0.00639	0.0185	24559	0.5567	19_55385435_T_C_b37	rs12462181
chr19_54874148_T_C_b38	0.0136	0.00639	0.0338	24559	0.5179	19_55385604_T_C_b37	rs3816051
chr19_54876497_G_A_b38	-0.013	0.00639	0.042	24559	0.8857	19_55387953_G_A_b37	rs10407012
chr19_54884171_A_G_b38	0.0127	0.00639	0.0469	24559	0.7763	19_55395582_A_G_b37	rs4806608
chr19_54924649_A_G_b38	-0.0131	0.00639	0.0409	24559	0.9205	19_55436017_A_G_b37	rs2365582
chr19_55121675_C_T_b38	-0.0127	0.00639	0.0464	24559	0.8579	19_55633043_C_T_b37	rs890869
chr19_55141390_A_G_b38	-0.0126	0.00639	0.0487	24559	0.7465	19_55652758_A_G_b37	rs2560942
chr19_55197205_G_A_b38	0.0141	0.00639	0.0269	24559	0.8738	19_55708573_G_A_b37	rs2288520
chr19_55461583_T_G_b38	-0.0135	0.00639	0.0341	24559	0.2256	19_55972950_T_G_b37	rs2303088
chr19_55719778_T_C_b38	0.0143	0.00639	0.0257	24559	0.6829	19_56231144_T_C_b37	rs1020947
chr19_55720631_T_C_b38	0.0139	0.00639	0.0294	24559	0.7197	19_56231997_T_C_b37	rs1019488
chr19_56212123_C_A_b38	0.0137	0.00639	0.0324	24559	0.2535	19_56723492_C_A_b37	rs8112791
chr19_56251411_G_A_b38	-0.0131	0.00639	0.0404	24559	0.674	19_56762780_G_A_b37	rs11671868
chr19_56742006_T_G_b38	-0.0133	0.00639	0.0375	24559	0.3529	19_57253374_T_G_b37	rs758755
chr19_56746715_T_C_b38	-0.0142	0.00639	0.0259	24559	0.4105	19_57258083_T_C_b37	rs10412560
chr19_56747860_G_A_b38	-0.0128	0.00639	0.0451	24559	0.4115	19_57259228_G_A_b37	rs7255885
chr19_56887590_A_G_b38	-0.0137	0.00639	0.0319	24559	0.7654	19_57398958_A_G_b37	rs4239479
chr19_56897999_G_A_b38	0.0196	0.00639	0.00212	24559	0.9682	19_57409367_G_A_b37	rs7249353
chr19_56907310_T_C_b38	0.0166	0.00639	0.00946	24559	0.9831	19_57418678_T_C_b37	rs10411134
chr19_56910406_G_A_b38	0.0179	0.00639	0.00517	24559	0.9831	19_57421774_G_A_b37	rs10406148
chr19_56953655_T_C_b38	0.017	0.00639	0.00791	24559	0.1113	19_57465023_T_C_b37	rs12052103
chr19_56956122_C_A_b38	0.0177	0.00639	0.00563	24559	0.1103	19_57467490_C_A_b37	rs754622
chr19_57082333_G_A_b38	0.013	0.00639	0.042	24559	0.7127	19_57593701_G_A_b37	rs10445591
chr19_57084129_G_A_b38	0.0147	0.00639	0.0211	24559	0.7505	19_57595497_G_A_b37	rs7254967
chr19_57085698_A_G_b38	0.0153	0.00639	0.0165	24559	0.7465	19_57597066_A_G_b37	rs7247555
chr19_57355505_A_G_b38	-0.0153	0.00639	0.0166	24559	0.829	19_57866873_A_G_b37	rs862707
chr19_57696017_T_C_b38	-0.013	0.00639	0.042	24559	0.675	19_58207385_T_C_b37	rs1009158
chr19_58202868_G_T_b38	0.0183	0.00639	0.0041	24559	0.7734	19_58714235_G_T_b37	rs12151036
chr19_58208994_A_G_b38	0.0153	0.00639	0.0169	24559	0.7734	19_58720360_A_G_b37	rs735507
chr19_58211307_G_A_b38	0.0163	0.00639	0.0108	24559	0.7952	19_58722673_G_A_b37	rs11671199
chr20_278224_A_G_b38	0.0137	0.00639	0.0317	24559	0.3748	20_258865_A_G_b37	rs6046492
chr20_389506_G_A_b38	0.015	0.00639	0.0192	24559	0.7227	20_370150_G_A_b37	rs12626158
chr20_409237_C_T_b38	-0.0194	0.00639	0.00238	24559	0.4006	20_389881_C_T_b37	rs4815585
chr20_410381_T_C_b38	0.0214	0.00639	0.000833	24559	0.8946	20_391025_T_C_b37	rs6139109
chr20_410526_C_T_b38	-0.0159	0.00639	0.0127	24559	0.499	20_391170_C_T_b37	rs7059
chr20_417284_C_T_b38	-0.0157	0.00639	0.0142	24559	0.174	20_397928_C_T_b37	rs6115906
chr20_612844_C_T_b38	-0.0147	0.00639	0.0217	24559	0.8419	20_593488_C_T_b37	rs11696415
chr20_614136_T_C_b38	-0.0152	0.00639	0.0175	24559	0.5934	20_594780_T_C_b37	rs1533087
chr20_630017_T_C_b38	0.0138	0.00639	0.0304	24559	0.7048	20_610661_T_C_b37	rs911448
chr20_829194_G_A_b38	-0.0166	0.00639	0.00954	24559	0.9314	20_809837_G_A_b37	rs6117860
chr20_932392_G_T_b38	0.0138	0.00639	0.0312	24559	0.9473	20_913035_G_T_b37	rs6118267
chr20_1070253_C_T_b38	-0.0152	0.00639	0.0178	24559	0.7276	20_1050896_C_T_b37	rs6087091
chr20_1110036_A_G_b38	-0.0138	0.00639	0.0313	24559	0.6968	20_1090679_A_G_b37	rs6077759
chr20_1111813_C_T_b38	-0.013	0.00639	0.0412	24559	0.6968	20_1092456_C_T_b37	rs6077768
chr20_1165404_C_T_b38	0.0142	0.00639	0.0259	24559	0.9483	20_1146048_C_T_b37	rs17716261
chr20_1201529_G_A_b38	-0.0132	0.00639	0.0389	24559	0.6541	20_1182173_G_A_b37	rs6074272
chr20_1205677_G_A_b38	-0.0153	0.00639	0.0169	24559	0.7167	20_1186321_G_A_b37	rs6040555
chr20_1239892_C_T_b38	0.0128	0.00639	0.0455	24559	0.9284	20_1220536_C_T_b37	rs8122259
chr20_1251388_T_C_b38	-0.0145	0.00639	0.0231	24559	0.6779	20_1232032_T_C_b37	rs6040904
chr20_2339017_T_C_b38	0.0132	0.00639	0.0382	24559	0.6252	20_2319663_T_C_b37	rs214828
chr20_2533231_A_G_b38	-0.0158	0.00639	0.0135	24559	0.7922	20_2513877_A_G_b37	rs6083567
chr20_2533912_G_A_b38	-0.0203	0.00639	0.00147	24559	0.4215	20_2514558_G_A_b37	rs6076243
chr20_2536731_A_G_b38	-0.0202	0.00639	0.0016	24559	0.4533	20_2517377_A_G_b37	rs6036860
chr20_2543474_A_G_b38	-0.0128	0.00639	0.0456	24559	0.8857	20_2524120_A_G_b37	rs6114849
chr20_2544775_A_G_b38	-0.0158	0.00639	0.0132	24559	0.4473	20_2525421_A_G_b37	rs2422778
chr20_2616914_C_T_b38	-0.0132	0.00639	0.0384	24559	0.8231	20_2597560_C_T_b37	rs12626155
chr20_3674572_T_C_b38	0.0156	0.00639	0.0146	24559	0.9652	20_3655219_T_C_b37	rs3918392
chr20_3681495_C_T_b38	0.0126	0.00639	0.0493	24559	0.2853	20_3662142_C_T_b37	rs554743
chr20_3803463_C_T_b38	0.0145	0.00639	0.0233	24559	0.7793	20_3784110_C_T_b37	rs1056720
chr20_3803946_G_A_b38	0.0146	0.00639	0.0226	24559	0.7763	20_3784593_G_A_b37	rs1010608
chr20_4060181_T_C_b38	0.0201	0.00639	0.00163	24559	0.7982	20_4040828_T_C_b37	rs6076595
chr20_4060276_T_G_b38	0.0135	0.00639	0.035	24559	0.7445	20_4040923_T_G_b37	rs6084588
chr20_4065661_T_C_b38	-0.0173	0.00639	0.00675	24559	0.0328	20_4046308_T_C_b37	rs6052285
chr20_4092723_C_A_b38	-0.0157	0.00639	0.0143	24559	0.2177	20_4073370_C_A_b37	rs6076612
chr20_4095941_G_T_b38	-0.0153	0.00639	0.017	24559	0.1789	20_4076588_G_T_b37	rs4815645
chr20_4098504_G_A_b38	-0.0187	0.00639	0.00343	24559	0.3569	20_4079151_G_A_b37	rs4815646
chr20_4105650_T_C_b38	-0.0147	0.00639	0.0219	24559	0.3221	20_4086297_T_C_b37	rs2326370
chr20_4105667_A_G_b38	-0.0145	0.00639	0.0228	24559	0.3221	20_4086314_A_G_b37	rs2326371
chr20_4105916_T_C_b38	-0.0132	0.00639	0.0387	24559	0.1541	20_4086563_T_C_b37	rs6076619
chr20_4117920_A_G_b38	0.0153	0.00639	0.0167	24559	0.6899	20_4098567_A_G_b37	rs7273787
chr20_4121153_C_T_b38	-0.0151	0.00639	0.0179	24559	0.337	20_4101800_C_T_b37	rs1741344
chr20_4175301_G_A_b38	0.0133	0.00639	0.037	24559	0.6133	20_4155948_G_A_b37	rs1741315
chr20_4197331_G_A_b38	0.0154	0.00639	0.0157	24559	0.9284	20_4177978_G_A_b37	rs6107422
chr20_4214944_C_A_b38	-0.0138	0.00639	0.0313	24559	0.8678	20_4195591_C_A_b37	rs4408788
chr20_4229801_C_T_b38	-0.0127	0.00639	0.0464	24559	0.8072	20_4210448_C_T_b37	rs8183794
chr20_4575749_A_G_b38	0.0135	0.00639	0.0349	24559	0.2644	20_4556395_A_G_b37	rs6116430
chr20_4586645_A_G_b38	0.0131	0.00639	0.0398	24559	0.2714	20_4567291_A_G_b37	rs6116435
chr20_4616680_T_C_b38	0.0129	0.00639	0.0434	24559	0.2366	20_4597326_T_C_b37	rs6052687
chr20_4704072_A_G_b38	0.0138	0.00639	0.0307	24559	0.8648	20_4684718_A_G_b37	rs2855412
chr20_4711555_C_A_b38	0.0147	0.00639	0.0211	24559	0.9105	20_4692201_C_A_b37	rs6052782
chr20_4712467_C_T_b38	0.0144	0.00639	0.0245	24559	0.8688	20_4693113_C_T_b37	rs11697846
chr20_4712693_T_G_b38	0.0149	0.00639	0.0197	24559	0.8648	20_4693339_T_G_b37	rs741835
chr20_4713562_A_G_b38	0.0143	0.00639	0.0253	24559	0.8658	20_4694208_A_G_b37	rs16990038
chr20_4715166_A_C_b38	0.014	0.00639	0.0285	24559	0.8668	20_4695812_A_C_b37	rs6052787
chr20_4905147_C_T_b38	0.0142	0.00639	0.0268	24559	0.6968	20_4885793_C_T_b37	rs8125804
chr20_4911113_A_G_b38	-0.0151	0.00639	0.0182	24559	0.6372	20_4891759_A_G_b37	rs6133175
chr20_4967602_G_A_b38	-0.0157	0.00639	0.0142	24559	0.4751	20_4948248_G_A_b37	rs2748901
chr20_4972277_C_T_b38	-0.0161	0.00639	0.0115	24559	0.5795	20_4952923_C_T_b37	rs6139593
chr20_4977054_T_C_b38	-0.0147	0.00639	0.0213	24559	0.4394	20_4957700_T_C_b37	rs6053005
chr20_5157944_T_C_b38	-0.0126	0.00639	0.0488	24559	0.9891	20_5138590_T_C_b37	rs10485482
chr20_5172576_G_A_b38	-0.0128	0.00639	0.0459	24559	0.9891	20_5153222_G_A_b37	rs17178968
chr20_5173099_A_G_b38	-0.0135	0.00639	0.0353	24559	0.9891	20_5153745_A_G_b37	rs2295507
chr20_5272995_T_C_b38	0.0126	0.00639	0.0493	24559	0.492	20_5253641_T_C_b37	rs6038108
chr20_5274513_C_A_b38	0.0128	0.00639	0.045	24559	0.492	20_5255159_C_A_b37	rs6038111
chr20_5280486_G_A_b38	0.0131	0.00639	0.0402	24559	0.492	20_5261132_G_A_b37	rs6038115
chr20_5280560_T_C_b38	0.0129	0.00639	0.0443	24559	0.492	20_5261206_T_C_b37	rs4553880
chr20_5282798_A_G_b38	0.0129	0.00639	0.0439	24559	0.492	20_5263444_A_G_b37	rs2326618
chr20_5291506_C_A_b38	0.0129	0.00639	0.0435	24559	0.6352	20_5272152_C_A_b37	rs6038123
chr20_5316526_T_G_b38	-0.0131	0.00639	0.0408	24559	0.7604	20_5297172_T_G_b37	rs4544519
chr20_5316547_A_G_b38	-0.0133	0.00639	0.0372	24559	0.7704	20_5297193_A_G_b37	rs4315595
chr20_5323196_T_C_b38	0.0137	0.00639	0.0323	24559	0.5616	20_5303842_T_C_b37	rs6116750
chr20_5324315_C_T_b38	0.0131	0.00639	0.0399	24559	0.5596	20_5304961_C_T_b37	rs1971456
chr20_5475628_T_C_b38	0.0132	0.00639	0.0395	24559	0.9195	20_5456274_T_C_b37	rs8114938
chr20_5494255_A_G_b38	-0.0147	0.00639	0.0211	24559	0.8002	20_5474901_A_G_b37	rs6053442
chr20_5497391_C_T_b38	-0.0155	0.00639	0.0151	24559	0.827	20_5478037_C_T_b37	rs6107634
chr20_5497596_C_T_b38	-0.0149	0.00639	0.0198	24559	0.7416	20_5478242_C_T_b37	rs6053445
chr20_5688068_C_T_b38	-0.0137	0.00639	0.0316	24559	0.5845	20_5668714_C_T_b37	rs805770
chr20_5698298_C_T_b38	-0.0128	0.00639	0.0459	24559	0.8608	20_5678944_C_T_b37	rs805758
chr20_5709763_T_C_b38	-0.0146	0.00639	0.0223	24559	0.6352	20_5690409_T_C_b37	rs805743
chr20_5713480_T_C_b38	-0.0132	0.00639	0.0388	24559	0.6302	20_5694126_T_C_b37	rs805725
chr20_5716082_G_A_b38	-0.0158	0.00639	0.0137	24559	0.8688	20_5696728_G_A_b37	rs805727
chr20_5716217_T_C_b38	-0.0168	0.00639	0.00869	24559	0.8668	20_5696863_T_C_b37	rs1090534
chr20_5717301_A_G_b38	-0.0177	0.00639	0.00574	24559	0.8569	20_5697947_A_G_b37	rs1090536
chr20_5717539_C_T_b38	-0.0138	0.00639	0.0303	24559	0.7127	20_5698185_C_T_b37	rs6116909
chr20_5720050_T_C_b38	0.0183	0.00639	0.00418	24559	0.4046	20_5700696_T_C_b37	rs2024886
chr20_5720558_A_G_b38	0.0171	0.00639	0.00741	24559	0.3777	20_5701204_A_G_b37	rs1546477
chr20_5720835_C_T_b38	0.0165	0.00639	0.00985	24559	0.3767	20_5701481_C_T_b37	rs1546478
chr20_5738824_T_C_b38	-0.0129	0.00639	0.0443	24559	0.5716	20_5719470_T_C_b37	rs11699242
chr20_5757575_C_T_b38	0.0127	0.00639	0.0467	24559	0.5875	20_5738221_C_T_b37	rs4815851
chr20_5803048_A_C_b38	-0.0215	0.00639	0.000757	24559	0.9563	20_5783694_A_C_b37	rs6053718
chr20_5804894_G_A_b38	-0.014	0.00639	0.0285	24559	0.7485	20_5785540_G_A_b37	rs415023
chr20_6691333_A_G_b38	-0.0132	0.00639	0.0391	24559	0.2535	20_6671980_A_G_b37	rs6038585
chr20_6694240_T_C_b38	-0.0128	0.00639	0.0455	24559	0.2515	20_6674887_T_C_b37	rs6054471
chr20_6695488_G_A_b38	-0.013	0.00639	0.0425	24559	0.7803	20_6676135_G_A_b37	rs7267675
chr20_6707758_C_T_b38	0.0135	0.00639	0.0348	24559	0.34	20_6688405_C_T_b37	rs727689
chr20_6708411_T_C_b38	-0.0174	0.00639	0.00635	24559	0.9235	20_6689058_T_C_b37	rs6054479
chr20_6884600_A_C_b38	0.0129	0.00639	0.0441	24559	0.7505	20_6865247_A_C_b37	rs16992744
chr20_6887261_A_G_b38	-0.0177	0.00639	0.00554	24559	0.9493	20_6867908_A_G_b37	rs2876065
chr20_7171321_G_A_b38	-0.0128	0.00639	0.046	24559	0.325	20_7151968_G_A_b37	rs179753
chr20_7189144_G_A_b38	0.0126	0.00639	0.0494	24559	0.7654	20_7169791_G_A_b37	rs6117669
chr20_7190783_C_T_b38	0.0128	0.00639	0.0457	24559	0.7614	20_7171430_C_T_b37	rs11698567
chr20_7190965_T_C_b38	0.0126	0.00639	0.0491	24559	0.7624	20_7171612_T_C_b37	rs17373665
chr20_7191534_G_A_b38	0.0128	0.00639	0.046	24559	0.7624	20_7172181_G_A_b37	rs6117672
chr20_7445139_A_G_b38	-0.015	0.00639	0.0189	24559	0.9821	20_7425786_A_G_b37	rs16993598
chr20_7479550_A_G_b38	0.013	0.00639	0.0416	24559	0.2177	20_7460197_A_G_b37	rs2207711
chr20_7479720_C_T_b38	0.0129	0.00639	0.0428	24559	0.2187	20_7460367_C_T_b37	rs6117825
chr20_7481908_C_T_b38	0.0129	0.00639	0.0437	24559	0.2247	20_7462555_C_T_b37	rs2103866
chr20_7482381_G_A_b38	0.0126	0.00639	0.0488	24559	0.2197	20_7463028_G_A_b37	rs2103865
chr20_7482902_C_T_b38	-0.0144	0.00639	0.0247	24559	0.9831	20_7463549_C_T_b37	rs6055046
chr20_7482957_A_G_b38	0.0136	0.00639	0.0337	24559	0.2217	20_7463604_A_G_b37	rs1159025
chr20_7517125_C_T_b38	-0.0127	0.00639	0.0472	24559	0.7803	20_7497772_C_T_b37	rs6140301
chr20_8255828_C_T_b38	-0.0129	0.00639	0.0444	24559	0.7336	20_8236474_C_T_b37	rs6086378
chr20_8259951_C_T_b38	-0.0127	0.00639	0.0473	24559	0.7356	20_8240598_C_T_b37	rs6086381
chr20_8269535_G_A_b38	-0.014	0.00639	0.0283	24559	0.7346	20_8250182_G_A_b37	rs13044527
chr20_8269664_C_T_b38	-0.0145	0.00639	0.0233	24559	0.7336	20_8250311_C_T_b37	rs6039117
chr20_8545302_T_C_b38	0.014	0.00639	0.0286	24559	0.2306	20_8525949_T_C_b37	rs6039189
chr20_8718872_T_C_b38	0.0135	0.00639	0.0341	24559	0.8191	20_8699519_T_C_b37	rs17446308
chr20_8824657_C_T_b38	0.0147	0.00639	0.0217	24559	0.7515	20_8805304_C_T_b37	rs13040543
chr20_8827663_C_T_b38	0.0138	0.00639	0.0303	24559	0.6859	20_8808310_C_T_b37	rs4816090
chr20_8837018_C_T_b38	0.0129	0.00639	0.0434	24559	0.664	20_8817665_C_T_b37	rs6077434
chr20_8871681_A_C_b38	-0.0129	0.00639	0.0429	24559	0.2883	20_8852328_A_C_b37	rs4502502
chr20_8885623_T_G_b38	-0.0139	0.00639	0.03	24559	0.3002	20_8866270_T_G_b37	rs6056230
chr20_9130112_G_A_b38	0.0154	0.00639	0.0162	24559	0.9026	20_9110759_G_A_b37	rs13041524
chr20_9310903_A_C_b38	-0.0129	0.00639	0.0436	24559	0.9433	20_9291550_A_C_b37	rs6086834
chr20_9311529_C_A_b38	-0.0133	0.00639	0.0371	24559	0.8479	20_9292176_C_A_b37	rs6056523
chr20_9316024_T_C_b38	-0.0139	0.00639	0.0294	24559	0.8499	20_9296671_T_C_b37	rs6086835
chr20_9318595_G_A_b38	-0.0126	0.00639	0.048	24559	0.8469	20_9299242_G_A_b37	rs6056536
chr20_9319706_G_A_b38	-0.0148	0.00639	0.0205	24559	0.9433	20_9300353_G_A_b37	rs2206139
chr20_9342277_G_A_b38	-0.0127	0.00639	0.0461	24559	0.9334	20_9322924_G_A_b37	rs6086846
chr20_9360603_C_A_b38	-0.0129	0.00639	0.0443	24559	0.9334	20_9341250_C_A_b37	rs17389980
chr20_9365555_A_G_b38	-0.0131	0.00639	0.0411	24559	0.9334	20_9346202_A_G_b37	rs17481185
chr20_9376790_G_A_b38	-0.0136	0.00639	0.0331	24559	0.8708	20_9357437_G_A_b37	rs2299676
chr20_9382233_T_G_b38	-0.0127	0.00639	0.0471	24559	0.9324	20_9362880_T_G_b37	rs6086865
chr20_9384152_A_G_b38	-0.0134	0.00639	0.0356	24559	0.8698	20_9364799_A_G_b37	rs2076234
chr20_9390852_G_A_b38	-0.0135	0.00639	0.0345	24559	0.8708	20_9371499_G_A_b37	rs7267438
chr20_9544704_T_C_b38	0.0141	0.00639	0.0272	24559	0.9274	20_9525351_T_C_b37	rs2072953
chr20_9683216_C_T_b38	0.0136	0.00639	0.0334	24559	0.7614	20_9663864_C_T_b37	rs6141004
chr20_9683891_G_T_b38	0.0138	0.00639	0.0305	24559	0.7734	20_9664539_G_T_b37	rs2143256
chr20_9683917_T_G_b38	0.0126	0.00639	0.0487	24559	0.5686	20_9664565_T_G_b37	rs2143255
chr20_9684206_A_C_b38	0.0129	0.00639	0.0439	24559	0.5686	20_9664854_A_C_b37	rs6039546
chr20_9687308_T_C_b38	0.0139	0.00639	0.0291	24559	0.7614	20_9667956_T_C_b37	rs2423421
chr20_9690255_T_C_b38	0.0143	0.00639	0.0255	24559	0.9245	20_9670903_T_C_b37	rs6141008
chr20_9690436_T_C_b38	0.0132	0.00639	0.0392	24559	0.5855	20_9671084_T_C_b37	rs2050104
chr20_9709459_G_A_b38	0.0136	0.00639	0.0331	24559	0.835	20_9690107_G_A_b37	rs2423429
chr20_9742919_T_C_b38	0.0131	0.00639	0.0397	24559	0.834	20_9723567_T_C_b37	rs2423457
chr20_9745049_T_C_b38	0.0128	0.00639	0.0446	24559	0.833	20_9725697_T_C_b37	rs1033470
chr20_9837168_G_A_b38	-0.0198	0.00639	0.00191	24559	0.9831	20_9817816_G_A_b37	rs6056922
chr20_9849489_G_A_b38	-0.0195	0.00639	0.00225	24559	0.9831	20_9830137_G_A_b37	rs6056932
chr20_9870172_A_G_b38	-0.0197	0.00639	0.00202	24559	0.9831	20_9850820_A_G_b37	rs13037497
chr20_9891955_G_T_b38	-0.0195	0.00639	0.0023	24559	0.9831	20_9872603_G_T_b37	rs16996531
chr20_9960138_C_T_b38	0.0136	0.00639	0.0335	24559	0.7674	20_9940786_C_T_b37	rs6039643
chr20_9964010_T_C_b38	0.0129	0.00639	0.0444	24559	0.7773	20_9944658_T_C_b37	rs6118835
chr20_10101828_A_G_b38	-0.0127	0.00639	0.0471	24559	0.8489	20_10082476_A_G_b37	rs6039702
chr20_11097606_G_A_b38	-0.0126	0.00639	0.0478	24559	0.7873	20_11078254_G_A_b37	rs6078060
chr20_11111594_T_C_b38	-0.0135	0.00639	0.0345	24559	0.8936	20_11092242_T_C_b37	rs12624835
chr20_11196881_G_A_b38	-0.0153	0.00639	0.0164	24559	0.502	20_11177529_G_A_b37	rs2207412
chr20_11199110_G_A_b38	0.0146	0.00639	0.0225	24559	0.8638	20_11179758_G_A_b37	rs2143861
chr20_11200275_A_G_b38	-0.0144	0.00639	0.0242	24559	0.502	20_11180923_A_G_b37	rs6033055
chr20_11431376_T_C_b38	0.0136	0.00639	0.0335	24559	0.7177	20_11412024_T_C_b37	rs6040669
chr20_11528332_A_C_b38	-0.0127	0.00639	0.0478	24559	0.6819	20_11508980_A_C_b37	rs4814019
chr20_11529811_C_T_b38	0.018	0.00639	0.00493	24559	0.7783	20_11510459_C_T_b37	rs11087025
chr20_11534885_C_T_b38	0.0179	0.00639	0.0051	24559	0.7783	20_11515533_C_T_b37	rs6033173
chr20_11552689_A_G_b38	0.0174	0.00639	0.00656	24559	0.7435	20_11533337_A_G_b37	rs6040760
chr20_11561641_T_G_b38	-0.0157	0.00639	0.0141	24559	0.9453	20_11542289_T_G_b37	rs6134296
chr20_11561984_C_T_b38	-0.0145	0.00639	0.0236	24559	0.8658	20_11542632_C_T_b37	rs6109040
chr20_11573278_A_G_b38	-0.0151	0.00639	0.0179	24559	0.7276	20_11553926_A_G_b37	rs2144642
chr20_11574836_G_A_b38	-0.0157	0.00639	0.0137	24559	0.9463	20_11555484_G_A_b37	rs6134298
chr20_11576115_A_G_b38	0.0129	0.00639	0.0443	24559	0.6928	20_11556763_A_G_b37	rs17225295
chr20_11580488_T_C_b38	-0.0139	0.00639	0.0302	24559	0.8668	20_11561136_T_C_b37	rs6109053
chr20_11852470_T_C_b38	-0.0125	0.00639	0.0497	24559	0.9503	20_11833118_T_C_b37	rs6033236
chr20_12670775_G_A_b38	-0.0153	0.00639	0.0165	24559	0.9712	20_12651422_G_A_b37	rs4814139
chr20_12974953_T_C_b38	0.0147	0.00639	0.0213	24559	0.3191	20_12955601_T_C_b37	rs4508668
chr20_12985441_T_G_b38	0.0146	0.00639	0.0222	24559	0.3628	20_12966089_T_G_b37	rs168622
chr20_13093683_A_C_b38	0.0127	0.00639	0.0473	24559	0.9404	20_13074330_A_C_b37	rs41392045
chr20_13105056_G_A_b38	0.0128	0.00639	0.0447	24559	0.9404	20_13085703_G_A_b37	rs16993768
chr20_13105462_A_G_b38	0.0133	0.00639	0.0376	24559	0.9404	20_13086109_A_G_b37	rs6109708
chr20_13150461_A_G_b38	-0.0134	0.00639	0.0364	24559	0.7266	20_13131108_A_G_b37	rs8117223
chr20_13163699_A_G_b38	-0.0132	0.00639	0.0384	24559	0.7276	20_13144346_A_G_b37	rs11087047
chr20_13276139_G_T_b38	0.0158	0.00639	0.0133	24559	0.6223	20_13256786_G_T_b37	rs6109792
chr20_13427315_A_G_b38	-0.0136	0.00639	0.0329	24559	0.9513	20_13407962_A_G_b37	rs16993972
chr20_13579661_T_C_b38	-0.0166	0.00639	0.0095	24559	0.9125	20_13560308_T_C_b37	rs13037694
chr20_13615160_G_A_b38	-0.014	0.00639	0.029	24559	0.9503	20_13595807_G_A_b37	rs13045526
chr20_13650550_A_G_b38	-0.0127	0.00639	0.0463	24559	0.9483	20_13631197_A_G_b37	rs16994094
chr20_13662361_C_T_b38	-0.0139	0.00639	0.03	24559	0.9483	20_13643008_C_T_b37	rs13045616
chr20_13827780_T_G_b38	-0.0141	0.00639	0.0279	24559	0.165	20_13808426_T_G_b37	rs2876363
chr20_13829714_T_C_b38	-0.0135	0.00639	0.0343	24559	0.7465	20_13810360_T_C_b37	rs2876364
chr20_13833700_A_G_b38	0.019	0.00639	0.00301	24559	0.8946	20_13814346_A_G_b37	rs10485769
chr20_13840958_C_T_b38	0.0169	0.00639	0.00831	24559	0.3429	20_13821604_C_T_b37	rs2423760
chr20_13847270_C_A_b38	0.0165	0.00639	0.00979	24559	0.9304	20_13827916_C_A_b37	rs6134989
chr20_13898653_T_C_b38	-0.016	0.00639	0.0124	24559	0.7237	20_13879299_T_C_b37	rs13039593
chr20_13903364_T_C_b38	-0.0164	0.00639	0.0104	24559	0.7266	20_13884010_T_C_b37	rs6042425
chr20_13915418_A_G_b38	0.0153	0.00639	0.0163	24559	0.5398	20_13896064_A_G_b37	rs7274524
chr20_13917532_A_G_b38	-0.0126	0.00639	0.0485	24559	0.7445	20_13898178_A_G_b37	rs1018705
chr20_13949297_C_T_b38	-0.0157	0.00639	0.0142	24559	0.5954	20_13929943_C_T_b37	rs6042449
chr20_13962586_T_C_b38	0.0134	0.00639	0.0355	24559	0.6998	20_13943232_T_C_b37	rs6110105
chr20_13963215_T_C_b38	-0.0153	0.00639	0.0169	24559	0.5915	20_13943861_T_C_b37	rs4052974
chr20_13970300_T_C_b38	0.0135	0.00639	0.0348	24559	0.6988	20_13950946_T_C_b37	rs6079241
chr20_13974233_G_A_b38	-0.0153	0.00639	0.0167	24559	0.5964	20_13954879_G_A_b37	rs6105196
chr20_13976924_A_G_b38	-0.0155	0.00639	0.0153	24559	0.5954	20_13957570_A_G_b37	rs6110114
chr20_14003456_G_T_b38	-0.015	0.00639	0.0188	24559	0.5964	20_13984102_G_T_b37	rs3842812
chr20_14016363_G_A_b38	-0.0147	0.00639	0.0216	24559	0.5258	20_13997009_G_A_b37	rs3859621
chr20_14489313_G_A_b38	-0.0155	0.00639	0.0153	24559	0.5706	20_14469959_G_A_b37	rs12624575
chr20_14494387_G_A_b38	0.0133	0.00639	0.0373	24559	0.6471	20_14475033_G_A_b37	rs426611
chr20_14505301_C_A_b38	-0.0152	0.00639	0.0176	24559	0.5696	20_14485947_C_A_b37	rs2327856
chr20_14514465_A_G_b38	0.0127	0.00639	0.0473	24559	0.9503	20_14495111_A_G_b37	rs11698358
chr20_14532846_G_A_b38	0.0213	0.00639	0.00084	24559	0.7416	20_14513492_G_A_b37	rs1998105
chr20_14538866_C_T_b38	0.0132	0.00639	0.0385	24559	0.4374	20_14519512_C_T_b37	rs1015581
chr20_14540313_T_C_b38	0.0231	0.00639	0.000304	24559	0.7555	20_14520959_T_C_b37	rs17812761
chr20_14546046_G_A_b38	0.0236	0.00639	0.000223	24559	0.7425	20_14526692_G_A_b37	rs4814311
chr20_14549574_C_A_b38	-0.0218	0.00639	0.000658	24559	0.3817	20_14530220_C_A_b37	rs6074755
chr20_14554153_A_G_b38	-0.0254	0.00639	7.04e-05	24559	0.2942	20_14534799_A_G_b37	rs2423816
chr20_14556162_G_T_b38	0.0259	0.00639	5.13e-05	24559	0.7058	20_14536808_G_T_b37	rs6042789
chr20_14556216_T_C_b38	0.0238	0.00639	0.000199	24559	0.7406	20_14536862_T_C_b37	rs4814312
chr20_14558218_C_A_b38	-0.0225	0.00639	0.00042	24559	0.3668	20_14538864_C_A_b37	rs2423819
chr20_14569734_G_A_b38	-0.0232	0.00639	0.000279	24559	0.2604	20_14550380_G_A_b37	rs2423823
chr20_14575549_G_A_b38	-0.0223	0.00639	0.000487	24559	0.3668	20_14556195_G_A_b37	rs2423830
chr20_14582146_C_T_b38	0.0234	0.00639	0.000251	24559	0.7406	20_14562792_C_T_b37	rs6042798
chr20_14585152_C_T_b38	-0.0253	0.00639	7.32e-05	24559	0.2942	20_14565798_C_T_b37	rs1028812
chr20_14588112_G_A_b38	-0.0256	0.00639	6.38e-05	24559	0.2942	20_14568758_G_A_b37	rs6074763
chr20_14588540_A_G_b38	-0.0227	0.00639	0.000392	24559	0.3718	20_14569186_A_G_b37	rs2423834
chr20_14589296_G_T_b38	-0.0256	0.00639	6.16e-05	24559	0.2942	20_14569942_G_T_b37	rs6079501
chr20_14591779_G_A_b38	-0.0258	0.00639	5.37e-05	24559	0.2932	20_14572425_G_A_b37	rs2876381
chr20_14592018_T_G_b38	-0.0256	0.00639	6.38e-05	24559	0.2932	20_14572664_T_G_b37	rs6110346
chr20_14595049_G_A_b38	0.026	0.00639	4.87e-05	24559	0.7584	20_14575695_G_A_b37	rs41382748
chr20_14599436_C_T_b38	-0.014	0.00639	0.0289	24559	0.8479	20_14580082_C_T_b37	rs10470062
chr20_14609822_G_A_b38	0.0209	0.00639	0.00105	24559	0.6312	20_14590468_G_A_b37	rs6042817
chr20_14615047_A_G_b38	0.0205	0.00639	0.00134	24559	0.6312	20_14595693_A_G_b37	rs6042820
chr20_14617088_A_G_b38	0.0261	0.00639	4.46e-05	24559	0.7624	20_14597734_A_G_b37	rs11699420
chr20_14618543_C_A_b38	0.0279	0.00639	1.28e-05	24559	0.7256	20_14599189_C_A_b37	rs6042824
chr20_14624392_T_G_b38	0.0235	0.00639	0.000236	24559	0.6421	20_14605038_T_G_b37	rs6033991
chr20_14629643_C_T_b38	0.0126	0.00639	0.0493	24559	0.4523	20_14610289_C_T_b37	rs6110364
chr20_14630321_C_T_b38	-0.0157	0.00639	0.014	24559	0.8241	20_14610967_C_T_b37	rs1932937
chr20_14635278_C_T_b38	0.0213	0.00639	0.000884	24559	0.5596	20_14615924_C_T_b37	rs6042827
chr20_14646199_C_A_b38	0.0201	0.00639	0.00169	24559	0.5606	20_14626845_C_A_b37	rs1932935
chr20_14664103_T_G_b38	0.02	0.00639	0.00174	24559	0.5606	20_14644749_T_G_b37	rs6135220
chr20_14669711_G_A_b38	0.0252	0.00639	7.84e-05	24559	0.7594	20_14650357_G_A_b37	rs991360
chr20_14691531_T_C_b38	-0.0224	0.00639	0.000466	24559	0.6581	20_14672177_T_C_b37	rs6034011
chr20_14693192_G_T_b38	0.026	0.00639	4.81e-05	24559	0.7734	20_14673838_G_T_b37	rs1932953
chr20_14697142_C_T_b38	0.0261	0.00639	4.3e-05	24559	0.7744	20_14677788_C_T_b37	rs1041606
chr20_14697489_G_T_b38	-0.0226	0.00639	0.000407	24559	0.667	20_14678135_G_T_b37	rs6135225
chr20_14698851_A_G_b38	-0.0232	0.00639	0.000286	24559	0.659	20_14679497_A_G_b37	rs6135226
chr20_14701217_C_T_b38	-0.0218	0.00639	0.000644	24559	0.666	20_14681863_C_T_b37	rs1932951
chr20_14701688_G_A_b38	-0.0219	0.00639	0.000596	24559	0.664	20_14682334_G_A_b37	rs6135228
chr20_14707123_T_G_b38	0.023	0.00639	0.000313	24559	0.7445	20_14687769_T_G_b37	rs10485775
chr20_14707873_G_T_b38	-0.0162	0.00639	0.0115	24559	0.6958	20_14688519_G_T_b37	rs17775664
chr20_14713781_G_A_b38	-0.0214	0.00639	0.00082	24559	0.672	20_14694427_G_A_b37	rs949877
chr20_14721745_C_T_b38	0.0153	0.00639	0.0166	24559	0.2942	20_14702391_C_T_b37	rs1108641
chr20_14722269_A_G_b38	0.0142	0.00639	0.026	24559	0.2982	20_14702915_A_G_b37	rs6034019
chr20_14725970_T_C_b38	0.0152	0.00639	0.0177	24559	0.2942	20_14706616_T_C_b37	rs4813165
chr20_14738403_G_A_b38	-0.0153	0.00639	0.0166	24559	0.83	20_14719049_G_A_b37	rs16994866
chr20_14763259_A_G_b38	0.0138	0.00639	0.0307	24559	0.3111	20_14743905_A_G_b37	rs204104
chr20_14764552_C_T_b38	0.014	0.00639	0.0287	24559	0.3111	20_14745198_C_T_b37	rs204106
chr20_14766825_T_C_b38	0.017	0.00639	0.00776	24559	0.4155	20_14747471_T_C_b37	rs4141463
chr20_14781064_G_A_b38	0.0138	0.00639	0.0311	24559	0.5	20_14761710_G_A_b37	rs6074798
chr20_14788257_G_A_b38	-0.017	0.00639	0.00785	24559	0.835	20_14768903_G_A_b37	rs16994969
chr20_14801236_G_A_b38	-0.0165	0.00639	0.01	24559	0.8171	20_14781882_G_A_b37	rs16990104
chr20_14813715_A_G_b38	-0.0154	0.00639	0.0161	24559	0.8171	20_14794361_A_G_b37	rs4490256
chr20_14820707_C_T_b38	-0.0129	0.00639	0.0429	24559	0.7843	20_14801353_C_T_b37	rs6042938
chr20_14822808_T_C_b38	-0.016	0.00639	0.0123	24559	0.8141	20_14803454_T_C_b37	rs1040745
chr20_14822932_A_G_b38	-0.016	0.00639	0.0121	24559	0.8131	20_14803578_A_G_b37	rs16995022
chr20_14825931_A_G_b38	-0.013	0.00639	0.0419	24559	0.6342	20_14806577_A_G_b37	rs6042940
chr20_14832356_C_A_b38	-0.0152	0.00639	0.0176	24559	0.8111	20_14813002_C_A_b37	rs6042943
chr20_14835224_C_T_b38	-0.0153	0.00639	0.0164	24559	0.8131	20_14815870_C_T_b37	rs6110444
chr20_14835643_A_G_b38	-0.0145	0.00639	0.0235	24559	0.8121	20_14816289_A_G_b37	rs1998086
chr20_14835736_C_A_b38	-0.0148	0.00639	0.0206	24559	0.8131	20_14816382_C_A_b37	rs1998087
chr20_14836807_A_C_b38	0.0139	0.00639	0.0297	24559	0.3201	20_14817453_A_C_b37	rs389171
chr20_14837551_G_A_b38	0.0135	0.00639	0.0346	24559	0.3201	20_14818197_G_A_b37	rs439451
chr20_14849807_C_T_b38	0.0139	0.00639	0.0291	24559	0.3191	20_14830453_C_T_b37	rs438632
chr20_14850979_G_T_b38	0.0137	0.00639	0.0324	24559	0.3171	20_14831625_G_T_b37	rs432501
chr20_14868013_C_T_b38	0.0201	0.00639	0.00165	24559	0.6859	20_14848659_C_T_b37	rs449849
chr20_14868742_C_T_b38	0.0206	0.00639	0.00124	24559	0.6859	20_14849388_C_T_b37	rs371365
chr20_14869207_G_A_b38	-0.0141	0.00639	0.027	24559	0.8141	20_14849853_G_A_b37	rs10485515
chr20_14869455_C_T_b38	0.0199	0.00639	0.00183	24559	0.8062	20_14850101_C_T_b37	rs1041327
chr20_14870079_T_G_b38	0.0197	0.00639	0.00206	24559	0.6849	20_14850725_T_G_b37	rs384557
chr20_14872404_C_T_b38	0.0199	0.00639	0.0018	24559	0.6859	20_14853050_C_T_b37	rs21140
chr20_14878264_A_G_b38	0.0188	0.00639	0.00327	24559	0.7952	20_14858910_A_G_b37	rs6042957
chr20_14881589_A_G_b38	-0.0195	0.00639	0.00228	24559	0.3131	20_14862235_A_G_b37	rs6034053
chr20_14884242_C_A_b38	-0.0143	0.00639	0.0249	24559	0.6958	20_14864888_C_A_b37	rs6042962
chr20_14889752_G_T_b38	0.0187	0.00639	0.00341	24559	0.7942	20_14870398_G_T_b37	rs6042967
chr20_14891667_G_A_b38	0.0196	0.00639	0.00214	24559	0.8062	20_14872313_G_A_b37	rs6042970
chr20_14895454_A_G_b38	-0.0187	0.00639	0.00347	24559	0.3171	20_14876100_A_G_b37	rs2183272
chr20_14897008_C_T_b38	0.0194	0.00639	0.00241	24559	0.8062	20_14877654_C_T_b37	rs6135296
chr20_14897240_G_T_b38	0.0195	0.00639	0.00228	24559	0.8062	20_14877886_G_T_b37	rs6135297
chr20_14918775_T_C_b38	0.0185	0.00639	0.00371	24559	0.8072	20_14899421_T_C_b37	rs6034062
chr20_14919158_C_A_b38	0.0178	0.00639	0.00544	24559	0.8111	20_14899804_C_A_b37	rs6034063
chr20_14926951_G_A_b38	0.0134	0.00639	0.0364	24559	0.839	20_14907597_G_A_b37	rs4561719
chr20_14931264_G_A_b38	0.0141	0.00639	0.0276	24559	0.839	20_14911910_G_A_b37	rs7262639
chr20_14932156_T_G_b38	-0.0158	0.00639	0.0135	24559	0.6531	20_14912802_T_G_b37	rs191615
chr20_14933932_A_G_b38	0.0139	0.00639	0.0296	24559	0.839	20_14914578_A_G_b37	rs6131626
chr20_14940960_G_A_b38	-0.0128	0.00639	0.0459	24559	0.7992	20_14921606_G_A_b37	rs4299400
chr20_15014697_G_T_b38	0.0149	0.00639	0.0199	24559	0.8539	20_14995343_G_T_b37	rs11905979
chr20_15026418_A_G_b38	0.0135	0.00639	0.0348	24559	0.8419	20_15007064_A_G_b37	rs17355423
chr20_15026708_C_T_b38	0.0133	0.00639	0.0371	24559	0.8419	20_15007354_C_T_b37	rs16995216
chr20_15027383_G_A_b38	0.0157	0.00639	0.0139	24559	0.9414	20_15008029_G_A_b37	rs17270636
chr20_15027824_C_T_b38	0.0136	0.00639	0.0335	24559	0.6789	20_15008470_C_T_b37	rs6131629
chr20_15045185_G_A_b38	0.013	0.00639	0.0425	24559	0.8449	20_15025831_G_A_b37	rs377201
chr20_15085793_C_T_b38	0.0164	0.00639	0.0101	24559	0.667	20_15066439_C_T_b37	rs3932489
chr20_15102980_C_T_b38	-0.0145	0.00639	0.0231	24559	0.09841	20_15083626_C_T_b37	rs374363
chr20_15122700_A_G_b38	0.0161	0.00639	0.0118	24559	0.9652	20_15103346_A_G_b37	rs7269321
chr20_15133643_T_C_b38	-0.0155	0.00639	0.0155	24559	0.4105	20_15114289_T_C_b37	rs4610131
chr20_15137867_G_A_b38	-0.0157	0.00639	0.0137	24559	0.4105	20_15118513_G_A_b37	rs11908639
chr20_15139677_A_G_b38	-0.0156	0.00639	0.0148	24559	0.4095	20_15120323_A_G_b37	rs1743471
chr20_15140098_A_G_b38	0.0184	0.00639	0.00409	24559	0.7167	20_15120744_A_G_b37	rs11087123
chr20_15140590_T_G_b38	-0.0163	0.00639	0.0107	24559	0.4115	20_15121236_T_G_b37	rs410068
chr20_15141608_G_A_b38	-0.0133	0.00639	0.0375	24559	0.4254	20_15122254_G_A_b37	rs432033
chr20_15141715_G_T_b38	-0.0126	0.00639	0.0479	24559	0.4225	20_15122361_G_T_b37	rs372586
chr20_15142097_G_T_b38	-0.0129	0.00639	0.0439	24559	0.4215	20_15122743_G_T_b37	rs381723
chr20_15144692_G_A_b38	-0.013	0.00639	0.042	24559	0.4225	20_15125338_G_A_b37	rs444709
chr20_15144737_G_A_b38	-0.0131	0.00639	0.0409	24559	0.4225	20_15125383_G_A_b37	rs444687
chr20_15145326_T_C_b38	-0.0132	0.00639	0.0387	24559	0.4225	20_15125972_T_C_b37	rs1657969
chr20_15147241_T_C_b38	-0.0132	0.00639	0.0396	24559	0.4225	20_15127887_T_C_b37	rs455205
chr20_15156084_G_A_b38	-0.0127	0.00639	0.0467	24559	0.4225	20_15136730_G_A_b37	rs808924
chr20_15158901_C_A_b38	-0.0131	0.00639	0.0402	24559	0.4225	20_15139547_C_A_b37	rs459874
chr20_15160358_T_G_b38	-0.0134	0.00639	0.0362	24559	0.4245	20_15141004_T_G_b37	rs453600
chr20_15197607_T_G_b38	-0.0142	0.00639	0.0268	24559	0.8459	20_15178253_T_G_b37	rs199312
chr20_15199535_G_T_b38	-0.014	0.00639	0.0285	24559	0.8469	20_15180181_G_T_b37	rs149819
chr20_15371356_G_A_b38	0.0134	0.00639	0.0366	24559	0.09443	20_15352001_G_A_b37	rs6079790
chr20_15407086_A_G_b38	0.0155	0.00639	0.0156	24559	0.8976	20_15387731_A_G_b37	rs6043261
chr20_15408599_G_A_b38	0.0143	0.00639	0.0254	24559	0.8469	20_15389244_G_A_b37	rs6079804
chr20_15417136_G_A_b38	0.0188	0.00639	0.00325	24559	0.8022	20_15397781_G_A_b37	rs6079807
chr20_15418200_C_T_b38	-0.014	0.00639	0.0289	24559	0.5577	20_15398845_C_T_b37	rs379166
chr20_15419645_G_A_b38	0.0206	0.00639	0.00125	24559	0.7962	20_15400290_G_A_b37	rs6079811
chr20_15421435_T_C_b38	0.0197	0.00639	0.00211	24559	0.7952	20_15402080_T_C_b37	rs4814368
chr20_15423287_C_T_b38	-0.0147	0.00639	0.0213	24559	0.7952	20_15403932_C_T_b37	rs17678193
chr20_15423800_T_C_b38	0.0158	0.00639	0.0136	24559	0.5785	20_15404445_T_C_b37	rs4814371
chr20_15425479_G_T_b38	0.017	0.00639	0.00788	24559	0.7227	20_15406124_G_T_b37	rs6043270
chr20_15432654_C_T_b38	0.0196	0.00639	0.00221	24559	0.7942	20_15413299_C_T_b37	rs932823
chr20_15435267_A_G_b38	0.0203	0.00639	0.0015	24559	0.7942	20_15415912_A_G_b37	rs6074891
chr20_15437126_A_G_b38	0.0201	0.00639	0.00169	24559	0.7922	20_15417771_A_G_b37	rs6079822
chr20_15441984_T_C_b38	0.0185	0.00639	0.00384	24559	0.7932	20_15422629_T_C_b37	rs6079823
chr20_15444014_A_C_b38	0.0156	0.00639	0.0147	24559	0.5915	20_15424659_A_C_b37	rs6043282
chr20_15514914_G_A_b38	-0.0127	0.00639	0.0471	24559	0.7276	20_15495559_G_A_b37	rs1233770
chr20_15574108_A_G_b38	-0.014	0.00639	0.0286	24559	0.2177	20_15554753_A_G_b37	rs2876410
chr20_15589760_G_A_b38	0.0145	0.00639	0.0237	24559	0.9871	20_15570405_G_A_b37	rs9636533
chr20_15604764_A_G_b38	0.0149	0.00639	0.0197	24559	0.9334	20_15585409_A_G_b37	rs6034227
chr20_15715439_A_C_b38	0.0135	0.00639	0.0347	24559	0.9205	20_15696084_A_C_b37	rs4452223
chr20_15727877_A_G_b38	0.0137	0.00639	0.0326	24559	0.9652	20_15708522_A_G_b37	rs6043491
chr20_16066126_G_A_b38	0.0139	0.00639	0.0297	24559	0.8668	20_16046771_G_A_b37	rs17646021
chr20_16278879_C_T_b38	-0.0162	0.00639	0.0113	24559	0.9304	20_16259524_C_T_b37	rs6043847
chr20_16292419_A_G_b38	-0.0128	0.00639	0.0448	24559	0.8419	20_16273064_A_G_b37	rs6080211
chr20_16294380_G_T_b38	-0.0131	0.00639	0.0403	24559	0.8668	20_16275025_G_T_b37	rs7264985
chr20_16321890_C_T_b38	-0.0132	0.00639	0.0395	24559	0.8897	20_16302535_C_T_b37	rs7273594
chr20_16365950_C_T_b38	-0.015	0.00639	0.0187	24559	0.8907	20_16346595_C_T_b37	rs12479724
chr20_16371903_A_G_b38	-0.0147	0.00639	0.0213	24559	0.8658	20_16352548_A_G_b37	rs3746783
chr20_16374609_C_T_b38	-0.0142	0.00639	0.0258	24559	0.6024	20_16355254_C_T_b37	rs2876427
chr20_16425956_G_A_b38	-0.0128	0.00639	0.0448	24559	0.9046	20_16406601_G_A_b37	rs11087166
chr20_16622004_T_C_b38	-0.0152	0.00639	0.0177	24559	0.4563	20_16602649_T_C_b37	rs6044175
chr20_16666467_T_C_b38	-0.0132	0.00639	0.0392	24559	0.5915	20_16647112_T_C_b37	rs6111235
chr20_16668564_C_T_b38	-0.013	0.00639	0.0421	24559	0.5915	20_16649209_C_T_b37	rs6080363
chr20_16670108_C_T_b38	-0.0129	0.00639	0.0435	24559	0.5915	20_16650753_C_T_b37	rs6111239
chr20_16673319_A_G_b38	-0.0132	0.00639	0.0396	24559	0.498	20_16653964_A_G_b37	rs4599186
chr20_16680721_A_G_b38	-0.0139	0.00639	0.0301	24559	0.5954	20_16661366_A_G_b37	rs6111245
chr20_16739639_G_A_b38	-0.0127	0.00639	0.0477	24559	0.8211	20_16720284_G_A_b37	rs2423997
chr20_16759776_T_C_b38	0.0128	0.00639	0.0446	24559	0.8936	20_16740421_T_C_b37	rs6080399
chr20_16772676_C_T_b38	-0.0143	0.00639	0.025	24559	0.8638	20_16753321_C_T_b37	rs4813248
chr20_16879071_T_C_b38	-0.015	0.00639	0.0192	24559	0.8419	20_16859716_T_C_b37	rs17763056
chr20_16943097_A_G_b38	-0.0169	0.00639	0.00818	24559	0.8757	20_16923742_A_G_b37	rs16998470
chr20_16969943_C_T_b38	-0.017	0.00639	0.00784	24559	0.8926	20_16950588_C_T_b37	rs16998509
chr20_16995464_C_T_b38	0.0166	0.00639	0.00959	24559	0.8161	20_16976109_C_T_b37	rs6111375
chr20_16997301_G_A_b38	0.0162	0.00639	0.0112	24559	0.8161	20_16977946_G_A_b37	rs6044560
chr20_17051494_C_T_b38	0.0159	0.00639	0.013	24559	0.8022	20_17032139_C_T_b37	rs17771883
chr20_17379653_G_A_b38	0.0127	0.00639	0.0475	24559	0.06759	20_17360298_G_A_b37	rs6034810
chr20_17392918_C_T_b38	-0.0137	0.00639	0.0325	24559	0.9503	20_17373563_C_T_b37	rs6034815
chr20_17457815_G_A_b38	-0.0147	0.00639	0.0213	24559	0.9533	20_17438460_G_A_b37	rs6131957
chr20_17505467_A_G_b38	-0.0131	0.00639	0.0411	24559	0.3489	20_17486112_A_G_b37	rs2023508
chr20_17694326_C_A_b38	-0.0175	0.00639	0.0063	24559	0.1103	20_17674971_C_A_b37	rs6044957
chr20_17699899_C_T_b38	-0.0138	0.00639	0.0306	24559	0.2783	20_17680544_C_T_b37	rs2277868
chr20_17706300_C_T_b38	0.0151	0.00639	0.018	24559	0.7266	20_17686945_C_T_b37	rs2180824
chr20_17707548_G_A_b38	0.0184	0.00639	0.00398	24559	0.8897	20_17688193_G_A_b37	rs16999588
chr20_17733076_G_A_b38	0.014	0.00639	0.0285	24559	0.9304	20_17713721_G_A_b37	rs16999625
chr20_17753058_G_A_b38	0.013	0.00639	0.0419	24559	0.9294	20_17733703_G_A_b37	rs17793632
chr20_17888210_T_C_b38	0.0132	0.00639	0.0382	24559	0.7644	20_17868854_T_C_b37	rs11699804
chr20_17934902_G_A_b38	-0.0139	0.00639	0.0293	24559	0.5229	20_17915546_G_A_b37	rs11697158
chr20_18396385_A_G_b38	-0.0139	0.00639	0.0298	24559	0.9105	20_18377029_A_G_b37	rs2295069
chr20_18400131_G_A_b38	-0.0143	0.00639	0.0248	24559	0.9105	20_18380775_G_A_b37	rs6045381
chr20_18459240_T_C_b38	-0.013	0.00639	0.0413	24559	0.9205	20_18439884_T_C_b37	rs2180660
chr20_18496970_A_G_b38	0.0161	0.00639	0.0115	24559	0.08847	20_18477614_A_G_b37	rs2247746
chr20_18739775_T_C_b38	0.0165	0.00639	0.00997	24559	0.08549	20_18720419_T_C_b37	rs6081341
chr20_18753034_A_G_b38	0.0128	0.00639	0.045	24559	0.07555	20_18733678_A_G_b37	rs6075416
chr20_19595425_C_T_b38	-0.0143	0.00639	0.0248	24559	0.9781	20_19576069_C_T_b37	rs6515028
chr20_19605243_G_A_b38	0.0126	0.00639	0.0493	24559	0.02187	20_19585887_G_A_b37	rs942989
chr20_20075438_A_C_b38	0.0141	0.00639	0.0269	24559	0.9284	20_20056082_A_C_b37	rs8126258
chr20_20383114_C_T_b38	-0.0134	0.00639	0.0366	24559	0.834	20_20363758_C_T_b37	rs7263846
chr20_20614905_C_T_b38	-0.0129	0.00639	0.0436	24559	0.9642	20_20595549_C_T_b37	rs3748442
chr20_21030522_A_G_b38	0.0131	0.00639	0.04	24559	0.1918	20_21011163_A_G_b37	rs1474949
chr20_21038664_T_C_b38	0.0135	0.00639	0.0346	24559	0.1849	20_21019305_T_C_b37	rs6082289
chr20_21048854_C_T_b38	0.0128	0.00639	0.0458	24559	0.4771	20_21029495_C_T_b37	rs17736216
chr20_21054571_G_A_b38	0.0129	0.00639	0.0442	24559	0.4702	20_21035212_G_A_b37	rs6082304
chr20_21074404_T_C_b38	0.0146	0.00639	0.0223	24559	0.2584	20_21055045_T_C_b37	rs6035772
chr20_21078607_C_A_b38	0.0135	0.00639	0.0351	24559	0.2584	20_21059248_C_A_b37	rs6047233
chr20_21201749_T_C_b38	-0.0131	0.00639	0.04	24559	0.8489	20_21182388_T_C_b37	rs12625304
chr20_21490716_C_A_b38	-0.0139	0.00639	0.0294	24559	0.6233	20_21471354_C_A_b37	rs10854249
chr20_22194130_G_A_b38	0.0132	0.00639	0.0395	24559	0.6233	20_22174768_G_A_b37	rs6137571
chr20_22207055_A_G_b38	0.0136	0.00639	0.0339	24559	0.6233	20_22187693_A_G_b37	rs6137580
chr20_22208160_C_T_b38	0.0131	0.00639	0.0407	24559	0.6213	20_22188798_C_T_b37	rs6106474
chr20_22211187_G_T_b38	0.0131	0.00639	0.0405	24559	0.6213	20_22191825_G_T_b37	rs12329414
chr20_22214427_T_C_b38	0.0132	0.00639	0.0394	24559	0.6332	20_22195065_T_C_b37	rs6113583
chr20_22216573_A_G_b38	0.0134	0.00639	0.036	24559	0.6332	20_22197211_A_G_b37	rs6137582
chr20_22230347_C_T_b38	0.0132	0.00639	0.0389	24559	0.17	20_22210985_C_T_b37	rs804623
chr20_22232324_C_T_b38	0.0142	0.00639	0.0262	24559	0.6322	20_22212962_C_T_b37	rs12625315
chr20_22234183_C_T_b38	0.014	0.00639	0.0282	24559	0.6392	20_22214821_C_T_b37	rs1337906
chr20_22243002_A_G_b38	0.0145	0.00639	0.0229	24559	0.659	20_22223640_A_G_b37	rs6106481
chr20_22284079_T_C_b38	0.0136	0.00639	0.0331	24559	0.1928	20_22264717_T_C_b37	rs200368
chr20_22288802_A_C_b38	0.0138	0.00639	0.0313	24559	0.1948	20_22269440_A_C_b37	rs200371
chr20_22291747_C_T_b38	-0.0139	0.00639	0.0295	24559	0.8052	20_22272385_C_T_b37	rs6137596
chr20_22296482_A_C_b38	0.0128	0.00639	0.0453	24559	0.1441	20_22277120_A_C_b37	rs199783
chr20_22302649_A_G_b38	0.014	0.00639	0.0281	24559	0.1441	20_22283287_A_G_b37	rs183218
chr20_22310142_G_A_b38	0.0126	0.00639	0.0487	24559	0.6153	20_22290780_G_A_b37	rs8124887
chr20_22314184_A_G_b38	0.015	0.00639	0.0193	24559	0.1392	20_22294822_A_G_b37	rs1429447
chr20_22334165_T_G_b38	-0.0138	0.00639	0.0307	24559	0.9165	20_22314803_T_G_b37	rs927170
chr20_22337277_T_C_b38	-0.0137	0.00639	0.0319	24559	0.9155	20_22317915_T_C_b37	rs17753094
chr20_22524953_G_A_b38	0.0141	0.00639	0.0273	24559	0.07356	20_22505591_G_A_b37	rs6075923
chr20_22526089_C_T_b38	-0.0134	0.00639	0.0364	24559	0.9324	20_22506727_C_T_b37	rs8117447
chr20_22529644_G_A_b38	-0.0146	0.00639	0.0225	24559	0.9324	20_22510282_G_A_b37	rs6048163
chr20_22625059_T_C_b38	0.0126	0.00639	0.0492	24559	0.2326	20_22605697_T_C_b37	rs1203949
chr20_22701471_G_A_b38	0.0164	0.00639	0.0104	24559	0.7366	20_22682109_G_A_b37	rs996070
chr20_22702283_C_T_b38	0.0167	0.00639	0.0089	24559	0.7376	20_22682921_C_T_b37	rs8117748
chr20_22702388_T_C_b38	0.0167	0.00639	0.00912	24559	0.7376	20_22683026_T_C_b37	rs8125753
chr20_22703627_T_C_b38	0.0171	0.00639	0.00737	24559	0.7356	20_22684265_T_C_b37	rs13039845
chr20_22709115_C_A_b38	0.0166	0.00639	0.00938	24559	0.7366	20_22689753_C_A_b37	rs13037831
chr20_22711390_T_C_b38	0.0166	0.00639	0.00939	24559	0.7366	20_22692028_T_C_b37	rs13044630
chr20_22715434_T_C_b38	0.0185	0.00639	0.00372	24559	0.7117	20_22696072_T_C_b37	rs13037517
chr20_22715505_G_A_b38	0.0189	0.00639	0.00304	24559	0.7107	20_22696143_G_A_b37	rs13036763
chr20_22715538_T_G_b38	0.0188	0.00639	0.00327	24559	0.7107	20_22696176_T_G_b37	rs13037670
chr20_22716524_A_C_b38	0.0165	0.00639	0.00987	24559	0.7366	20_22697162_A_C_b37	rs10485635
chr20_22718752_G_A_b38	0.019	0.00639	0.00292	24559	0.7117	20_22699390_G_A_b37	rs13043823
chr20_22728077_A_G_b38	0.0154	0.00639	0.0158	24559	0.7445	20_22708715_A_G_b37	rs6048302
chr20_22730696_T_C_b38	0.0151	0.00639	0.0184	24559	0.6918	20_22711334_T_C_b37	rs7270374
chr20_22732627_A_G_b38	0.0147	0.00639	0.0218	24559	0.7316	20_22713265_A_G_b37	rs4514951
chr20_22745564_T_C_b38	0.0185	0.00639	0.00372	24559	0.7068	20_22726202_T_C_b37	rs13037649
chr20_22746910_G_A_b38	0.0153	0.00639	0.0166	24559	0.7336	20_22727548_G_A_b37	rs7270365
chr20_22750345_T_C_b38	0.0155	0.00639	0.0155	24559	0.7356	20_22730983_T_C_b37	rs965763
chr20_22751813_C_T_b38	0.0132	0.00639	0.0394	24559	0.9781	20_22732451_C_T_b37	rs17754749
chr20_22752975_T_C_b38	0.0141	0.00639	0.0277	24559	0.7276	20_22733613_T_C_b37	rs13037976
chr20_22754027_G_T_b38	0.0147	0.00639	0.0215	24559	0.7406	20_22734665_G_T_b37	rs6048328
chr20_22758097_C_T_b38	0.0141	0.00639	0.0272	24559	0.7097	20_22738735_C_T_b37	rs6036213
chr20_22758176_G_A_b38	0.0135	0.00639	0.0348	24559	0.7107	20_22738814_G_A_b37	rs6048333
chr20_22801948_T_C_b38	-0.013	0.00639	0.0427	24559	0.827	20_22782586_T_C_b37	rs11907812
chr20_24018541_C_T_b38	-0.0134	0.00639	0.0355	24559	0.9274	20_23999178_C_T_b37	rs6036614
chr20_24019422_G_A_b38	0.014	0.00639	0.028	24559	0.8638	20_24000059_G_A_b37	rs13044207
chr20_24031888_G_A_b38	-0.013	0.00639	0.0422	24559	0.9294	20_24012525_G_A_b37	rs6049345
chr20_24032564_G_A_b38	-0.0131	0.00639	0.0408	24559	0.9304	20_24013201_G_A_b37	rs6114415
chr20_24033190_A_G_b38	-0.0129	0.00639	0.0439	24559	0.9294	20_24013827_A_G_b37	rs6049347
chr20_24035436_A_G_b38	-0.0134	0.00639	0.0358	24559	0.9274	20_24016073_A_G_b37	rs6049350
chr20_24080550_G_A_b38	0.0131	0.00639	0.041	24559	0.4662	20_24061186_G_A_b37	rs1573008
chr20_24093713_G_T_b38	0.0135	0.00639	0.0346	24559	0.495	20_24074349_G_T_b37	rs6138201
chr20_24130330_G_A_b38	0.0133	0.00639	0.0378	24559	0.495	20_24110966_G_A_b37	rs12480224
chr20_24135247_C_T_b38	0.014	0.00639	0.0288	24559	0.4493	20_24115883_C_T_b37	rs6138214
chr20_24215058_G_A_b38	0.0129	0.00639	0.0443	24559	0.3817	20_24195694_G_A_b37	rs502250
chr20_24234111_A_G_b38	0.0133	0.00639	0.0371	24559	0.3847	20_24214747_A_G_b37	rs491653
chr20_24239544_G_A_b38	0.0127	0.00639	0.0468	24559	0.4503	20_24220180_G_A_b37	rs858065
chr20_24239605_T_G_b38	0.0145	0.00639	0.023	24559	0.4304	20_24220241_T_G_b37	rs858064
chr20_24239938_G_A_b38	0.013	0.00639	0.0419	24559	0.3817	20_24220574_G_A_b37	rs858063
chr20_24301594_G_T_b38	0.0136	0.00639	0.0334	24559	0.4563	20_24282230_G_T_b37	rs1293713
chr20_24386254_A_G_b38	0.0137	0.00639	0.0324	24559	0.6451	20_24366890_A_G_b37	rs6138286
chr20_24395117_G_A_b38	0.014	0.00639	0.028	24559	0.6262	20_24375753_G_A_b37	rs6106862
chr20_24464519_A_G_b38	-0.013	0.00639	0.0419	24559	0.6809	20_24445155_A_G_b37	rs6114735
chr20_24464914_T_C_b38	-0.013	0.00639	0.0414	24559	0.6809	20_24445550_T_C_b37	rs722602
chr20_24828231_C_T_b38	0.016	0.00639	0.0122	24559	0.9831	20_24808867_C_T_b37	rs6114886
chr20_24832526_C_A_b38	0.0133	0.00639	0.0372	24559	0.9851	20_24813162_C_A_b37	rs6050016
chr20_24832906_G_T_b38	0.015	0.00639	0.0191	24559	0.9841	20_24813542_G_T_b37	rs8119131
chr20_24857941_G_A_b38	-0.014	0.00639	0.0281	24559	0.9254	20_24838577_G_A_b37	rs11698140
chr20_24860246_T_C_b38	0.0147	0.00639	0.0214	24559	0.667	20_24840882_T_C_b37	rs6083648
chr20_24865596_T_C_b38	-0.0146	0.00639	0.0222	24559	0.9254	20_24846232_T_C_b37	rs6114899
chr20_24868079_T_C_b38	-0.0139	0.00639	0.0299	24559	0.9254	20_24848715_T_C_b37	rs11698958
chr20_24910371_G_A_b38	-0.0144	0.00639	0.0243	24559	0.9235	20_24891007_G_A_b37	rs6114925
chr20_24951392_A_G_b38	-0.0128	0.00639	0.0449	24559	0.7893	20_24932028_A_G_b37	rs227658
chr20_24963530_C_T_b38	-0.0127	0.00639	0.0473	24559	0.7893	20_24944166_C_T_b37	rs6707
chr20_24993133_G_A_b38	-0.0127	0.00639	0.0475	24559	0.7893	20_24973769_G_A_b37	rs6138458
chr20_24993765_T_C_b38	-0.0128	0.00639	0.0453	24559	0.7893	20_24974401_T_C_b37	rs6114981
chr20_25016501_A_G_b38	-0.0165	0.00639	0.00973	24559	0.7326	20_24997137_A_G_b37	rs6138466
chr20_25019159_A_G_b38	-0.0138	0.00639	0.0314	24559	0.7058	20_24999795_A_G_b37	rs3746330
chr20_25026453_A_G_b38	-0.0136	0.00639	0.0327	24559	0.7058	20_25007089_A_G_b37	rs6050255
chr20_25037990_A_G_b38	-0.0141	0.00639	0.0279	24559	0.3141	20_25018626_A_G_b37	rs6138478
chr20_25039805_C_T_b38	-0.016	0.00639	0.0123	24559	0.8588	20_25020441_C_T_b37	rs6115010
chr20_25040301_C_T_b38	-0.0163	0.00639	0.0108	24559	0.8598	20_25020937_C_T_b37	rs6083725
chr20_25044243_G_A_b38	-0.016	0.00639	0.0124	24559	0.8628	20_25024879_G_A_b37	rs6115013
chr20_25060248_C_T_b38	-0.0132	0.00639	0.039	24559	0.9344	20_25040884_C_T_b37	rs6037013
chr20_25200438_T_C_b38	-0.0183	0.00639	0.00422	24559	0.2614	20_25181074_T_C_b37	rs6050427
chr20_25214132_A_G_b38	-0.0138	0.00639	0.0306	24559	0.1292	20_25194768_A_G_b37	rs6083780
chr20_25226438_T_C_b38	-0.0142	0.00639	0.0266	24559	0.5567	20_25207074_T_C_b37	rs7453
chr20_25236128_G_A_b38	-0.0159	0.00639	0.0128	24559	0.5726	20_25216764_G_A_b37	rs6107015
chr20_25240911_T_C_b38	-0.0142	0.00639	0.0267	24559	0.503	20_25221547_T_C_b37	rs6050477
chr20_25258597_G_A_b38	-0.0158	0.00639	0.0135	24559	0.5716	20_25239233_G_A_b37	rs6138553
chr20_25275630_G_T_b38	-0.0178	0.00639	0.00545	24559	0.5726	20_25256266_G_T_b37	rs2260997
chr20_25284178_T_C_b38	-0.0166	0.00639	0.00946	24559	0.5666	20_25264814_T_C_b37	rs2227892
chr20_25284918_A_G_b38	-0.0163	0.00639	0.0105	24559	0.5666	20_25265554_A_G_b37	rs2257461
chr20_25285348_G_T_b38	-0.0166	0.00639	0.00939	24559	0.5666	20_25265984_G_T_b37	rs2257233
chr20_25290690_C_T_b38	-0.0165	0.00639	0.00984	24559	0.5686	20_25271326_C_T_b37	rs2258066
chr20_25291997_T_C_b38	-0.0165	0.00639	0.00972	24559	0.5676	20_25272633_T_C_b37	rs2474777
chr20_25293682_C_T_b38	-0.0165	0.00639	0.00985	24559	0.5686	20_25274318_C_T_b37	rs2258617
chr20_25295661_G_A_b38	-0.0163	0.00639	0.0106	24559	0.5736	20_25276297_G_A_b37	rs1130694
chr20_25295707_G_A_b38	-0.0171	0.00639	0.00731	24559	0.5716	20_25276343_G_A_b37	rs2258728
chr20_25297964_G_A_b38	-0.0153	0.00639	0.0169	24559	0.5755	20_25278600_G_A_b37	rs7020
chr20_25299569_T_C_b38	-0.0165	0.00639	0.00993	24559	0.5686	20_25280205_T_C_b37	rs2259837
chr20_25304871_C_A_b38	-0.0162	0.00639	0.0113	24559	0.5706	20_25285507_C_A_b37	rs6115140
chr20_25307996_G_A_b38	0.0152	0.00639	0.0172	24559	0.4911	20_25288632_G_A_b37	rs6107027
chr20_25309876_C_A_b38	0.0162	0.00639	0.0114	24559	0.4294	20_25290512_C_A_b37	rs2500432
chr20_25311212_A_G_b38	0.016	0.00639	0.0125	24559	0.4294	20_25291848_A_G_b37	rs1888999
chr20_25317273_G_A_b38	0.0163	0.00639	0.0106	24559	0.4324	20_25297909_G_A_b37	rs2297497
chr20_25317451_A_G_b38	0.0159	0.00639	0.0129	24559	0.4294	20_25298087_A_G_b37	rs7267979
chr20_25318352_G_A_b38	0.016	0.00639	0.0126	24559	0.4294	20_25298988_G_A_b37	rs1888997
chr20_25328345_T_C_b38	0.0156	0.00639	0.0148	24559	0.4284	20_25308981_T_C_b37	rs2482923
chr20_25336720_T_C_b38	0.0157	0.00639	0.0138	24559	0.4284	20_25317356_T_C_b37	rs6083805
chr20_25338576_C_T_b38	0.0163	0.00639	0.0107	24559	0.4304	20_25319212_C_T_b37	rs6076336
chr20_25349279_G_A_b38	0.0156	0.00639	0.0145	24559	0.4294	20_25329915_G_A_b37	rs6050559
chr20_25355051_A_G_b38	0.0156	0.00639	0.0149	24559	0.4284	20_25335687_A_G_b37	rs6037095
chr20_25366585_T_C_b38	0.0148	0.00639	0.0207	24559	0.4364	20_25347221_T_C_b37	rs6037097
chr20_25366927_T_G_b38	0.015	0.00639	0.019	24559	0.4364	20_25347563_T_G_b37	rs6050565
chr20_25369587_A_G_b38	0.0149	0.00639	0.02	24559	0.4374	20_25350223_A_G_b37	rs4815411
chr20_25369689_G_A_b38	0.0149	0.00639	0.0197	24559	0.4374	20_25350325_G_A_b37	rs4815412
chr20_25371952_G_A_b38	0.0146	0.00639	0.0221	24559	0.4374	20_25352588_G_A_b37	rs4813562
chr20_25373925_C_T_b38	0.0147	0.00639	0.021	24559	0.4364	20_25354561_C_T_b37	rs6050567
chr20_25380190_A_G_b38	0.0154	0.00639	0.0162	24559	0.4284	20_25360826_A_G_b37	rs2500405
chr20_25388459_A_G_b38	0.0153	0.00639	0.0165	24559	0.4284	20_25369095_A_G_b37	rs6037103
chr20_25389282_T_C_b38	0.0146	0.00639	0.0225	24559	0.4354	20_25369918_T_C_b37	rs6083828
chr20_25394038_A_G_b38	0.0148	0.00639	0.021	24559	0.4901	20_25374674_A_G_b37	rs869358
chr20_25397536_A_G_b38	0.0155	0.00639	0.0154	24559	0.4294	20_25378172_A_G_b37	rs2387881
chr20_25398890_C_T_b38	0.0148	0.00639	0.0209	24559	0.4354	20_25379526_C_T_b37	rs4815417
chr20_25407434_G_A_b38	0.0149	0.00639	0.0196	24559	0.4344	20_25388070_G_A_b37	rs3761117
chr20_25414892_T_C_b38	0.0153	0.00639	0.0168	24559	0.4284	20_25395528_T_C_b37	rs2482911
chr20_25418154_G_A_b38	0.0141	0.00639	0.0277	24559	0.5408	20_25398790_G_A_b37	rs6076347
chr20_25421226_A_C_b38	0.0142	0.00639	0.0267	24559	0.336	20_25401862_A_C_b37	rs2500406
chr20_25422142_A_G_b38	0.0147	0.00639	0.0214	24559	0.4901	20_25402778_A_G_b37	rs4423675
chr20_25423905_T_C_b38	0.0156	0.00639	0.0146	24559	0.4284	20_25404541_T_C_b37	rs6083853
chr20_25431499_C_T_b38	0.0156	0.00639	0.0146	24559	0.4284	20_25412135_C_T_b37	rs2482918
chr20_25433783_C_T_b38	0.0153	0.00639	0.0166	24559	0.4284	20_25414419_C_T_b37	rs6050611
chr20_25447625_T_C_b38	-0.015	0.00639	0.0193	24559	0.5646	20_25428261_T_C_b37	rs6050626
chr20_25448150_T_C_b38	-0.0149	0.00639	0.02	24559	0.5646	20_25428786_T_C_b37	rs1047171
chr20_25451965_A_G_b38	-0.0149	0.00639	0.0196	24559	0.5646	20_25432601_A_G_b37	rs6050632
chr20_25452900_T_C_b38	-0.015	0.00639	0.0187	24559	0.5646	20_25433536_T_C_b37	rs2856
chr20_25458316_G_A_b38	-0.0148	0.00639	0.0204	24559	0.5716	20_25438952_G_A_b37	rs6138575
chr20_25459214_C_T_b38	-0.0153	0.00639	0.0164	24559	0.5716	20_25439850_C_T_b37	rs398036
chr20_25459842_C_T_b38	-0.0153	0.00639	0.0167	24559	0.5716	20_25440478_C_T_b37	rs6115191
chr20_25467295_A_G_b38	-0.0148	0.00639	0.0208	24559	0.4602	20_25447931_A_G_b37	rs404148
chr20_25470544_C_T_b38	-0.0154	0.00639	0.0159	24559	0.5686	20_25451180_C_T_b37	rs449370
chr20_25479283_G_A_b38	-0.0139	0.00639	0.0293	24559	0.5606	20_25459919_G_A_b37	rs84816
chr20_25486723_A_G_b38	-0.0154	0.00639	0.0157	24559	0.5696	20_25467359_A_G_b37	rs446649
chr20_25487356_A_G_b38	-0.0152	0.00639	0.0176	24559	0.5696	20_25467992_A_G_b37	rs433352
chr20_25502980_A_G_b38	-0.0149	0.00639	0.0196	24559	0.5099	20_25483616_A_G_b37	rs374701
chr20_25506741_G_T_b38	-0.015	0.00639	0.0193	24559	0.5716	20_25487377_G_T_b37	rs6115200
chr20_25506781_A_C_b38	-0.0155	0.00639	0.0155	24559	0.5099	20_25487417_A_C_b37	rs376742
chr20_25506887_C_T_b38	-0.015	0.00639	0.0191	24559	0.5716	20_25487523_C_T_b37	rs6138588
chr20_25519181_C_T_b38	-0.0151	0.00639	0.0181	24559	0.5089	20_25499817_C_T_b37	rs443009
chr20_25549983_A_C_b38	0.0148	0.00639	0.0204	24559	0.4911	20_25530619_A_C_b37	rs1983974
chr20_25554182_A_G_b38	-0.0149	0.00639	0.0198	24559	0.5716	20_25534818_A_G_b37	rs928121
chr20_25881642_T_G_b38	-0.0135	0.00639	0.0343	24559	0.8111	20_25862278_T_G_b37	rs6132882
chr20_25884215_C_T_b38	-0.013	0.00639	0.0425	24559	0.6918	20_25864851_C_T_b37	rs6050965
chr20_25916908_C_T_b38	-0.0147	0.00639	0.0215	24559	0.6938	20_25897544_C_T_b37	rs6138722
chr20_25962234_G_A_b38	-0.0126	0.00639	0.0481	24559	0.8121	20_25942870_G_A_b37	rs6132907
chr20_25969641_A_C_b38	-0.013	0.00639	0.0414	24559	0.8111	20_25950277_A_C_b37	rs8115167
chr20_25978526_T_G_b38	-0.0137	0.00639	0.0317	24559	0.6481	20_25959162_T_G_b37	rs4815493
chr20_26004160_T_C_b38	-0.0134	0.00639	0.0358	24559	0.6581	20_25984796_T_C_b37	rs2386804
chr20_30305953_G_T_b38	0.0139	0.00639	0.0298	24559	0.7644	20_29540629_G_T_b37	rs1830542
chr20_31258500_A_G_b38	0.0143	0.00639	0.0253	24559	0.839	20_29846303_A_G_b37	rs6060436
chr20_31272881_A_G_b38	0.0145	0.00639	0.0229	24559	0.84	20_29860684_A_G_b37	rs6121224
chr20_31278917_G_T_b38	0.0144	0.00639	0.0243	24559	0.839	20_29866720_G_T_b37	rs6060993
chr20_31296736_A_G_b38	0.0145	0.00639	0.0237	24559	0.841	20_29884539_A_G_b37	rs13433373
chr20_31339363_T_G_b38	0.014	0.00639	0.0284	24559	0.841	20_29927166_T_G_b37	rs2206384
chr20_31354892_C_T_b38	0.0137	0.00639	0.032	24559	0.837	20_29942695_C_T_b37	rs6057603
chr20_31633301_C_A_b38	-0.0137	0.00639	0.0324	24559	0.7624	20_30221104_C_A_b37	rs6060403
chr20_31852354_G_A_b38	-0.0132	0.00639	0.0396	24559	0.9493	20_30440157_G_A_b37	rs8125378
chr20_32076571_G_A_b38	0.0126	0.00639	0.048	24559	0.7296	20_30664374_G_A_b37	rs242599
chr20_32085033_C_T_b38	0.0129	0.00639	0.0428	24559	0.7187	20_30672836_C_T_b37	rs242608
chr20_32085621_C_T_b38	0.013	0.00639	0.0426	24559	0.7326	20_30673424_C_T_b37	rs242609
chr20_32090749_C_T_b38	0.0133	0.00639	0.0374	24559	0.7197	20_30678552_C_T_b37	rs17259459
chr20_32094968_C_T_b38	0.0133	0.00639	0.0379	24559	0.7177	20_30682771_C_T_b37	rs6089171
chr20_33077127_T_G_b38	-0.0137	0.00639	0.0317	24559	0.6054	20_31664933_T_G_b37	rs6088091
chr20_33087026_C_T_b38	-0.0178	0.00639	0.00544	24559	0.9821	20_31674832_C_T_b37	rs41418846
chr20_33088998_A_C_b38	-0.0147	0.00639	0.0214	24559	0.6083	20_31676804_A_C_b37	rs2889732
chr20_33092528_C_T_b38	-0.0191	0.00639	0.00279	24559	0.9811	20_31680334_C_T_b37	rs17122711
chr20_33106766_T_C_b38	0.0163	0.00639	0.0106	24559	0.4145	20_31694572_T_C_b37	rs11699448
chr20_33275851_A_G_b38	-0.0141	0.00639	0.0271	24559	0.9443	20_31863657_A_G_b37	rs17307318
chr20_33282834_T_C_b38	-0.0145	0.00639	0.0236	24559	0.9414	20_31870640_T_C_b37	rs6057810
chr20_33325845_A_G_b38	0.0135	0.00639	0.0351	24559	0.9851	20_31913651_A_G_b37	rs6120237
chr20_33886765_T_C_b38	0.0182	0.00639	0.00437	24559	0.495	20_32474571_T_C_b37	rs6057924
chr20_33890166_C_T_b38	0.0169	0.00639	0.0083	24559	0.501	20_32477972_C_T_b37	rs6057930
chr20_33894580_T_C_b38	0.017	0.00639	0.00774	24559	0.5089	20_32482386_T_C_b37	rs736264
chr20_33976272_T_C_b38	0.0184	0.00639	0.00404	24559	0.1362	20_32564078_T_C_b37	rs2064348
chr20_34232065_A_G_b38	-0.0128	0.00639	0.0456	24559	0.6511	20_32819871_A_G_b37	rs6142129
chr20_34325728_G_A_b38	-0.0129	0.00639	0.0433	24559	0.66	20_32913534_G_A_b37	rs6088466
chr20_34373741_C_T_b38	-0.013	0.00639	0.0427	24559	0.5099	20_32961547_C_T_b37	rs4911153
chr20_34545749_G_A_b38	-0.0164	0.00639	0.0105	24559	0.6451	20_33133553_G_A_b37	rs4911429
chr20_34603223_T_C_b38	-0.0137	0.00639	0.0315	24559	0.6133	20_33191027_T_C_b37	rs7264012
chr20_34605624_A_G_b38	-0.0137	0.00639	0.0326	24559	0.6133	20_33193428_A_G_b37	rs721613
chr20_34607804_G_T_b38	-0.0141	0.00639	0.0269	24559	0.6133	20_33195608_G_T_b37	rs6088537
chr20_34635208_C_T_b38	-0.017	0.00639	0.0077	24559	0.5795	20_33223012_C_T_b37	rs6142210
chr20_34640868_C_A_b38	-0.0167	0.00639	0.00883	24559	0.5805	20_33228672_C_A_b37	rs7274854
chr20_34641259_T_C_b38	-0.0171	0.00639	0.00746	24559	0.5805	20_33229063_T_C_b37	rs7269596
chr20_34651708_T_C_b38	-0.0166	0.00639	0.00947	24559	0.5795	20_33239512_T_C_b37	rs4911158
chr20_34667182_A_C_b38	-0.0173	0.00639	0.00671	24559	0.5805	20_33254986_A_C_b37	rs6088565
chr20_34678167_A_C_b38	-0.0175	0.00639	0.0063	24559	0.5795	20_33265971_A_C_b37	rs6088568
chr20_34685599_A_G_b38	-0.0157	0.00639	0.014	24559	0.5805	20_33273403_A_G_b37	rs6088575
chr20_34689049_T_C_b38	-0.0168	0.00639	0.00843	24559	0.5815	20_33276853_T_C_b37	rs2889855
chr20_34706549_A_G_b38	0.0138	0.00639	0.0314	24559	0.5527	20_33294353_A_G_b37	rs6060001
chr20_34731584_G_A_b38	-0.014	0.00639	0.0282	24559	0.5229	20_33319388_G_A_b37	rs6141509
chr20_34753885_G_A_b38	-0.0138	0.00639	0.0312	24559	0.5229	20_33341688_G_A_b37	rs2378259
chr20_34758244_T_C_b38	-0.0186	0.00639	0.00354	24559	0.5736	20_33346047_T_C_b37	rs959829
chr20_34769912_G_A_b38	-0.0145	0.00639	0.0229	24559	0.5119	20_33357715_G_A_b37	rs6060038
chr20_34782463_T_C_b38	-0.0145	0.00639	0.0236	24559	0.5119	20_33370266_T_C_b37	rs6060048
chr20_34789762_C_T_b38	-0.0144	0.00639	0.0245	24559	0.5119	20_33377565_C_T_b37	rs6141514
chr20_34794862_T_G_b38	0.0141	0.00639	0.0276	24559	0.4881	20_33382665_T_G_b37	rs6060052
chr20_34798627_G_A_b38	0.0187	0.00639	0.00339	24559	0.4364	20_33386430_G_A_b37	rs2424999
chr20_34813904_G_A_b38	0.0186	0.00639	0.0036	24559	0.4374	20_33401707_G_A_b37	rs1018447
chr20_34814428_C_T_b38	0.0184	0.00639	0.0039	24559	0.4374	20_33402231_C_T_b37	rs4911161
chr20_34817424_A_G_b38	0.0186	0.00639	0.0036	24559	0.4374	20_33405227_A_G_b37	rs6120739
chr20_34817861_C_T_b38	0.0187	0.00639	0.00342	24559	0.4374	20_33405664_C_T_b37	rs2889861
chr20_34826006_G_A_b38	0.0192	0.00639	0.00269	24559	0.4374	20_33413809_G_A_b37	rs6087634
chr20_34878698_A_G_b38	0.0196	0.00639	0.00221	24559	0.4274	20_33466501_A_G_b37	rs6088635
chr20_34879914_T_C_b38	0.0192	0.00639	0.00268	24559	0.4294	20_33467717_T_C_b37	rs6087641
chr20_34882891_C_T_b38	0.0191	0.00639	0.00278	24559	0.4294	20_33470694_C_T_b37	rs4911163
chr20_34884706_C_T_b38	0.0191	0.00639	0.00273	24559	0.4294	20_33472509_C_T_b37	rs6088640
chr20_34887271_G_A_b38	0.0194	0.00639	0.00236	24559	0.4284	20_33475074_G_A_b37	rs6058137
chr20_34890578_A_G_b38	0.0193	0.00639	0.00247	24559	0.4284	20_33478381_A_G_b37	rs1060615
chr20_34895383_G_T_b38	0.0198	0.00639	0.00198	24559	0.4294	20_33483186_G_T_b37	rs6088642
chr20_34900968_C_T_b38	0.0197	0.00639	0.00206	24559	0.4294	20_33488771_C_T_b37	rs6120757
chr20_34904720_C_T_b38	0.0192	0.00639	0.00262	24559	0.4294	20_33492523_C_T_b37	rs6120758
chr20_34907707_C_T_b38	0.0194	0.00639	0.00243	24559	0.4294	20_33495510_C_T_b37	rs7266550
chr20_34908366_C_T_b38	0.0194	0.00639	0.00245	24559	0.4284	20_33496169_C_T_b37	rs2064454
chr20_34918134_T_C_b38	0.0198	0.00639	0.002	24559	0.4294	20_33505937_T_C_b37	rs6088646
chr20_34919161_G_A_b38	0.0197	0.00639	0.00204	24559	0.4294	20_33506964_G_A_b37	rs2076667
chr20_34921472_G_A_b38	0.0192	0.00639	0.00263	24559	0.4294	20_33509275_G_A_b37	rs3818273
chr20_34921720_C_T_b38	0.0194	0.00639	0.0024	24559	0.4284	20_33509523_C_T_b37	rs2273683
chr20_34922859_A_G_b38	0.0197	0.00639	0.00207	24559	0.4294	20_33510662_A_G_b37	rs6087649
chr20_34924433_T_G_b38	0.0198	0.00639	0.00197	24559	0.4294	20_33512236_T_G_b37	rs4911449
chr20_34926662_T_C_b38	0.0193	0.00639	0.00254	24559	0.4294	20_33514465_T_C_b37	rs6088650
chr20_34928268_T_C_b38	0.0195	0.00639	0.00231	24559	0.4294	20_33516071_T_C_b37	rs725521
chr20_34934251_T_C_b38	0.0192	0.00639	0.00264	24559	0.4304	20_33522054_T_C_b37	rs6087653
chr20_34949094_C_A_b38	0.0134	0.00639	0.0362	24559	0.7674	20_33536897_C_A_b37	rs6060124
chr20_34954802_T_C_b38	0.0132	0.00639	0.0383	24559	0.1988	20_33542605_T_C_b37	rs6088659
chr20_34977366_T_C_b38	0.0175	0.00639	0.0063	24559	0.4791	20_33565169_T_C_b37	rs6120778
chr20_34989558_A_G_b38	-0.0188	0.00639	0.0032	24559	0.5099	20_33577361_A_G_b37	rs1885114
chr20_34994152_G_A_b38	-0.0183	0.00639	0.00422	24559	0.5139	20_33581955_G_A_b37	rs2425012
chr20_34996486_C_T_b38	-0.0159	0.00639	0.0126	24559	0.505	20_33584289_C_T_b37	rs3746438
chr20_34998031_G_A_b38	-0.0184	0.00639	0.00399	24559	0.5139	20_33585834_G_A_b37	rs6058154
chr20_35002614_G_A_b38	-0.013	0.00639	0.0427	24559	0.3211	20_33590417_G_A_b37	rs1058003
chr20_35016239_T_C_b38	-0.0138	0.00639	0.0303	24559	0.4264	20_33604042_T_C_b37	rs3736802
chr20_35028725_T_C_b38	-0.0129	0.00639	0.0441	24559	0.3201	20_33616528_T_C_b37	rs6087660
chr20_35033214_T_C_b38	-0.0184	0.00639	0.00399	24559	0.5139	20_33621017_T_C_b37	rs6060168
chr20_35034439_A_C_b38	-0.0181	0.00639	0.00463	24559	0.5149	20_33622242_A_C_b37	rs6142280
chr20_35044797_C_T_b38	-0.0126	0.00639	0.0483	24559	0.3201	20_33632600_C_T_b37	rs3803938
chr20_35046676_G_A_b38	-0.0185	0.00639	0.00374	24559	0.5149	20_33634479_G_A_b37	rs13042358
chr20_35050785_A_G_b38	-0.0131	0.00639	0.0407	24559	0.3201	20_33638588_A_G_b37	rs6088692
chr20_35054929_G_T_b38	-0.0127	0.00639	0.0475	24559	0.3201	20_33642732_G_T_b37	rs4911462
chr20_35057846_T_C_b38	-0.0127	0.00639	0.0464	24559	0.3201	20_33645649_T_C_b37	rs1885119
chr20_35071066_G_A_b38	-0.0129	0.00639	0.0428	24559	0.3201	20_33658869_G_A_b37	rs6060205
chr20_35079757_A_G_b38	-0.0128	0.00639	0.0447	24559	0.3191	20_33667560_A_G_b37	rs2145557
chr20_35118208_A_C_b38	-0.0167	0.00639	0.00895	24559	0.338	20_33706011_A_C_b37	rs6088721
chr20_35119019_C_T_b38	-0.0167	0.00639	0.00888	24559	0.336	20_33706822_C_T_b37	rs2065108
chr20_35125836_G_A_b38	-0.0166	0.00639	0.00937	24559	0.337	20_33713639_G_A_b37	rs6088727
chr20_35126384_G_A_b38	-0.0163	0.00639	0.011	24559	0.337	20_33714187_G_A_b37	rs2295887
chr20_35132142_T_C_b38	0.0134	0.00639	0.0361	24559	0.9751	20_33719945_T_C_b37	rs1033798
chr20_35132230_C_A_b38	0.0149	0.00639	0.0196	24559	0.8877	20_33720033_C_A_b37	rs1033799
chr20_35132354_G_T_b38	0.0146	0.00639	0.0225	24559	0.8877	20_33720157_G_T_b37	rs6060257
chr20_35142584_C_T_b38	0.0145	0.00639	0.0236	24559	0.7684	20_33730387_C_T_b37	rs6120849
chr20_35146690_G_A_b38	0.0132	0.00639	0.039	24559	0.5736	20_33734493_G_A_b37	rs1415771
chr20_35149011_G_T_b38	0.0133	0.00639	0.0381	24559	0.7714	20_33736814_G_T_b37	rs6060270
chr20_35155806_A_C_b38	0.0128	0.00639	0.046	24559	0.7724	20_33743609_A_C_b37	rs11696967
chr20_35157873_C_T_b38	0.0138	0.00639	0.0304	24559	0.7664	20_33745676_C_T_b37	rs6088735
chr20_35165459_T_C_b38	0.0135	0.00639	0.0349	24559	0.7674	20_33753262_T_C_b37	rs6060278
chr20_35174686_C_T_b38	0.0193	0.00639	0.00254	24559	0.4831	20_33762489_C_T_b37	rs2069948
chr20_35177813_A_G_b38	0.0191	0.00639	0.00286	24559	0.4831	20_33765616_A_G_b37	rs1415774
chr20_35190180_A_G_b38	0.0189	0.00639	0.00312	24559	0.4831	20_33777983_A_G_b37	rs6058202
chr20_35205356_C_A_b38	0.0164	0.00639	0.0101	24559	0.7227	20_33793159_C_A_b37	rs6088764
chr20_35211477_T_G_b38	0.0152	0.00639	0.0171	24559	0.5616	20_33799280_T_G_b37	rs6088765
chr20_35231612_A_G_b38	0.0152	0.00639	0.0173	24559	0.5497	20_33819415_A_G_b37	rs2425019
chr20_36371037_A_G_b38	0.013	0.00639	0.0426	24559	0.3539	20_34999440_A_G_b37	rs2425220
chr20_36373117_T_C_b38	0.0139	0.00639	0.0298	24559	0.3579	20_35001520_T_C_b37	rs2425223
chr20_36879332_G_A_b38	-0.0129	0.00639	0.0438	24559	0.6143	20_35507735_G_A_b37	rs3748462
chr20_36891543_A_G_b38	0.0129	0.00639	0.0441	24559	0.9205	20_35519946_A_G_b37	rs7265241
chr20_36925642_G_A_b38	0.015	0.00639	0.0191	24559	0.5746	20_35554045_G_A_b37	rs6030195
chr20_36927789_T_G_b38	0.0145	0.00639	0.0229	24559	0.5736	20_35556192_T_G_b37	rs6016783
chr20_36930949_A_C_b38	-0.0137	0.00639	0.0318	24559	0.5795	20_35559352_A_C_b37	rs6072746
chr20_36941421_C_A_b38	0.0151	0.00639	0.0179	24559	0.5676	20_35569824_C_A_b37	rs6030315
chr20_36941608_G_A_b38	0.015	0.00639	0.0193	24559	0.5676	20_35570011_G_A_b37	rs1891643
chr20_36991363_C_T_b38	0.0161	0.00639	0.0117	24559	0.4493	20_35619766_C_T_b37	rs6030620
chr20_37021026_G_A_b38	-0.0162	0.00639	0.0114	24559	0.5527	20_35649429_G_A_b37	rs1937001
chr20_37042499_A_C_b38	-0.0158	0.00639	0.0133	24559	0.5527	20_35670902_A_C_b37	rs1936994
chr20_37082050_T_C_b38	0.0148	0.00639	0.0206	24559	0.4781	20_35710453_T_C_b37	rs1892205
chr20_37409071_G_A_b38	-0.0127	0.00639	0.0471	24559	0.9771	20_36037474_G_A_b37	rs6018348
chr20_37547164_T_C_b38	-0.0133	0.00639	0.0369	24559	0.9692	20_36175566_T_C_b37	rs4810841
chr20_38202888_C_T_b38	-0.0138	0.00639	0.0306	24559	0.7783	20_36831290_C_T_b37	rs6098467
chr20_38204124_C_A_b38	0.0133	0.00639	0.037	24559	0.5736	20_36832526_C_A_b37	rs6023939
chr20_38206460_A_G_b38	0.0137	0.00639	0.0319	24559	0.5726	20_36834862_A_G_b37	rs2881138
chr20_38208389_T_C_b38	-0.0131	0.00639	0.041	24559	0.7326	20_36836791_T_C_b37	rs6092091
chr20_38210895_T_C_b38	0.0138	0.00639	0.031	24559	0.5686	20_36839297_T_C_b37	rs3746467
chr20_38211754_T_C_b38	0.0137	0.00639	0.0327	24559	0.5686	20_36840156_T_C_b37	rs6123471
chr20_38212849_A_G_b38	0.0133	0.00639	0.0378	24559	0.5656	20_36841251_A_G_b37	rs1053932
chr20_38212891_G_A_b38	0.0132	0.00639	0.0387	24559	0.5656	20_36841293_G_A_b37	rs1053931
chr20_38213354_T_C_b38	0.0132	0.00639	0.0387	24559	0.5656	20_36841756_T_C_b37	rs1534967
chr20_38214434_C_T_b38	0.0132	0.00639	0.039	24559	0.5656	20_36842836_C_T_b37	rs6024001
chr20_38214481_A_G_b38	0.0128	0.00639	0.0452	24559	0.5765	20_36842883_A_G_b37	rs6127466
chr20_38214854_T_C_b38	0.0132	0.00639	0.0382	24559	0.5656	20_36843256_T_C_b37	rs6069232
chr20_38215590_A_G_b38	0.0134	0.00639	0.0361	24559	0.5656	20_36843992_A_G_b37	rs6069234
chr20_38215636_C_T_b38	0.0133	0.00639	0.0381	24559	0.5656	20_36844038_C_T_b37	rs6127471
chr20_38215714_C_T_b38	0.014	0.00639	0.0286	24559	0.5656	20_36844116_C_T_b37	rs5026717
chr20_38220686_G_A_b38	0.0142	0.00639	0.0264	24559	0.5636	20_36849088_G_A_b37	rs4811602
chr20_38226243_A_G_b38	-0.0133	0.00639	0.0377	24559	0.9751	20_36854645_A_G_b37	rs7274644
chr20_38231644_G_A_b38	0.0143	0.00639	0.0248	24559	0.7376	20_36860046_G_A_b37	rs1205419
chr20_38234638_G_A_b38	0.0147	0.00639	0.0213	24559	0.665	20_36863040_G_A_b37	rs877600
chr20_38236139_A_G_b38	0.0149	0.00639	0.0195	24559	0.664	20_36864541_A_G_b37	rs1205450
chr20_38238151_C_T_b38	0.0148	0.00639	0.0206	24559	0.66	20_36866553_C_T_b37	rs1209245
chr20_38238290_T_G_b38	0.0177	0.00639	0.00569	24559	0.6829	20_36866692_T_G_b37	rs1205428
chr20_38239789_C_T_b38	0.0181	0.00639	0.00455	24559	0.6809	20_36868191_C_T_b37	rs1205433
chr20_38241114_C_A_b38	0.0173	0.00639	0.00681	24559	0.6799	20_36869516_C_A_b37	rs1205434
chr20_38242130_C_T_b38	0.017	0.00639	0.00793	24559	0.6839	20_36870532_C_T_b37	rs1205436
chr20_38247165_C_T_b38	0.0131	0.00639	0.041	24559	0.6203	20_36875567_C_T_b37	rs1205438
chr20_38247781_G_A_b38	0.0164	0.00639	0.0103	24559	0.669	20_36876183_G_A_b37	rs1205441
chr20_38267458_A_G_b38	-0.0205	0.00639	0.00138	24559	0.8091	20_36895860_A_G_b37	rs1934915
chr20_38271888_A_G_b38	-0.0202	0.00639	0.00157	24559	0.8101	20_36900290_A_G_b37	rs4353702
chr20_38272064_T_C_b38	-0.0202	0.00639	0.00155	24559	0.8111	20_36900466_T_C_b37	rs1891033
chr20_38277492_T_C_b38	-0.0207	0.00639	0.00122	24559	0.8429	20_36905894_T_C_b37	rs2185558
chr20_38350730_T_G_b38	0.0137	0.00639	0.0326	24559	0.8658	20_36979133_T_G_b37	rs2232581
chr20_38438846_G_A_b38	-0.0132	0.00639	0.039	24559	0.841	20_37067489_G_A_b37	rs6099675
chr20_39300256_T_C_b38	0.0139	0.00639	0.0302	24559	0.9016	20_37928899_T_C_b37	rs6028383
chr20_39304531_T_C_b38	0.0137	0.00639	0.032	24559	0.9125	20_37933174_T_C_b37	rs11907653
chr20_39305030_T_C_b38	0.0137	0.00639	0.0321	24559	0.9125	20_37933673_T_C_b37	rs8123469
chr20_39307938_T_C_b38	0.0129	0.00639	0.0434	24559	0.9125	20_37936581_T_C_b37	rs16987902
chr20_39507275_G_A_b38	-0.0127	0.00639	0.0468	24559	0.8966	20_38135918_G_A_b37	rs8117351
chr20_39522438_C_T_b38	-0.0129	0.00639	0.0442	24559	0.8926	20_38151081_C_T_b37	rs13045609
chr20_39682727_G_A_b38	-0.0132	0.00639	0.0391	24559	0.9831	20_38311369_G_A_b37	rs294409
chr20_39699632_T_G_b38	-0.0159	0.00639	0.0129	24559	0.9851	20_38328274_T_G_b37	rs292887
chr20_39705274_G_A_b38	-0.0144	0.00639	0.0241	24559	0.9851	20_38333916_G_A_b37	rs292859
chr20_39755484_C_T_b38	-0.013	0.00639	0.0422	24559	0.9851	20_38384126_C_T_b37	rs16988448
chr20_39776293_A_G_b38	-0.0126	0.00639	0.0496	24559	0.9831	20_38404935_A_G_b37	rs16988469
chr20_39810129_T_C_b38	-0.0156	0.00639	0.0148	24559	0.67	20_38438771_T_C_b37	rs11086761
chr20_39840906_T_C_b38	-0.0141	0.00639	0.027	24559	0.664	20_38469548_T_C_b37	rs736314
chr20_40016441_C_T_b38	0.0138	0.00639	0.0311	24559	0.8469	20_38645083_C_T_b37	rs6028791
chr20_40019822_G_T_b38	0.0125	0.00639	0.0497	24559	0.8439	20_38648464_G_T_b37	rs6028799
chr20_40465157_G_T_b38	0.014	0.00639	0.029	24559	0.834	20_39093797_G_T_b37	rs6029126
chr20_40475597_C_T_b38	0.0157	0.00639	0.0141	24559	0.9294	20_39104237_C_T_b37	rs8122168
chr20_40679705_T_C_b38	-0.0144	0.00639	0.0239	24559	0.9423	20_39308345_T_C_b37	rs6065265
chr20_41410775_T_C_b38	0.0131	0.00639	0.04	24559	0.7744	20_40039415_T_C_b37	rs6029667
chr20_41413890_C_T_b38	0.0128	0.00639	0.0459	24559	0.7763	20_40042530_C_T_b37	rs6029668
chr20_41655397_G_A_b38	0.0128	0.00639	0.0452	24559	0.8559	20_40284036_G_A_b37	rs17209416
chr20_41663079_A_G_b38	0.0128	0.00639	0.0445	24559	0.9085	20_40291718_A_G_b37	rs12480693
chr20_41680591_A_G_b38	0.0127	0.00639	0.0471	24559	0.7972	20_40309230_A_G_b37	rs17210039
chr20_41737295_A_G_b38	0.0128	0.00639	0.0452	24559	0.1849	20_40365934_A_G_b37	rs4810337
chr20_41768171_C_T_b38	-0.014	0.00639	0.0281	24559	0.08946	20_40396811_C_T_b37	rs3091599
chr20_41864218_A_G_b38	-0.0166	0.00639	0.00932	24559	0.496	20_40492858_A_G_b37	rs6029852
chr20_41938483_A_G_b38	-0.0145	0.00639	0.0237	24559	0.503	20_40567123_A_G_b37	rs2050083
chr20_41938519_G_A_b38	-0.0144	0.00639	0.0239	24559	0.9433	20_40567159_G_A_b37	rs8125571
chr20_41940310_G_A_b38	0.0129	0.00639	0.0431	24559	0.7903	20_40568950_G_A_b37	rs16986312
chr20_42645335_C_T_b38	0.0126	0.00639	0.0491	24559	0.8837	20_41273975_C_T_b37	rs969096
chr20_42735872_C_T_b38	0.0136	0.00639	0.0335	24559	0.3002	20_41364512_C_T_b37	rs4812639
chr20_42805724_C_T_b38	0.0171	0.00639	0.00742	24559	0.9095	20_41434364_C_T_b37	rs4812653
chr20_42813233_G_A_b38	0.0175	0.00639	0.00604	24559	0.9076	20_41441873_G_A_b37	rs4812655
chr20_42814366_C_T_b38	0.0167	0.00639	0.00901	24559	0.9076	20_41443006_C_T_b37	rs4810372
chr20_42838366_C_T_b38	0.0153	0.00639	0.0164	24559	0.9076	20_41467006_C_T_b37	rs13042490
chr20_43762315_T_C_b38	-0.0135	0.00639	0.0352	24559	0.6998	20_42390955_T_C_b37	rs391256
chr20_43927097_T_G_b38	0.0134	0.00639	0.0359	24559	0.8668	20_42555737_T_G_b37	rs6017218
chr20_43929359_T_C_b38	0.0142	0.00639	0.0266	24559	0.8857	20_42557999_T_C_b37	rs6130482
chr20_43934931_G_A_b38	0.0134	0.00639	0.0365	24559	0.9145	20_42563571_G_A_b37	rs916474
chr20_43937937_A_G_b38	0.0133	0.00639	0.0379	24559	0.9155	20_42566577_A_G_b37	rs6093898
chr20_43939512_A_G_b38	0.0133	0.00639	0.038	24559	0.9145	20_42568152_A_G_b37	rs6103524
chr20_43940189_C_T_b38	0.0133	0.00639	0.037	24559	0.9165	20_42568829_C_T_b37	rs4812767
chr20_43941271_G_T_b38	0.016	0.00639	0.0121	24559	0.8996	20_42569911_G_T_b37	rs743152
chr20_43947201_G_A_b38	0.0129	0.00639	0.0443	24559	0.9185	20_42575841_G_A_b37	rs910908
chr20_43954556_G_T_b38	0.0134	0.00639	0.0355	24559	0.8996	20_42583196_G_T_b37	rs1884711
chr20_43955758_G_T_b38	0.0126	0.00639	0.0482	24559	0.8549	20_42584398_G_T_b37	rs6103533
chr20_44029201_T_C_b38	0.0179	0.00639	0.00503	24559	0.2734	20_42657841_T_C_b37	rs6017247
chr20_44029222_T_C_b38	0.0179	0.00639	0.00516	24559	0.2734	20_42657862_T_C_b37	rs6103572
chr20_44031646_C_A_b38	0.0143	0.00639	0.0254	24559	0.2833	20_42660286_C_A_b37	rs2179593
chr20_44032864_T_C_b38	0.0174	0.00639	0.00645	24559	0.2664	20_42661504_T_C_b37	rs6017250
chr20_44035026_C_T_b38	0.0149	0.00639	0.0197	24559	0.3151	20_42663666_C_T_b37	rs6073293
chr20_44036403_G_A_b38	0.0189	0.00639	0.00313	24559	0.2445	20_42665043_G_A_b37	rs4630825
chr20_44039586_G_T_b38	0.0177	0.00639	0.00566	24559	0.2704	20_42668226_G_T_b37	rs1040547
chr20_44039748_G_A_b38	0.0188	0.00639	0.00328	24559	0.2386	20_42668388_G_A_b37	rs1040546
chr20_44042543_A_G_b38	0.0185	0.00639	0.00386	24559	0.2326	20_42671183_A_G_b37	rs6065691
chr20_44042793_A_G_b38	0.0127	0.00639	0.0473	24559	0.2833	20_42671433_A_G_b37	rs6093921
chr20_44047390_A_G_b38	0.0149	0.00639	0.0195	24559	0.2753	20_42676030_A_G_b37	rs6073299
chr20_44057263_C_T_b38	0.0128	0.00639	0.0447	24559	0.9592	20_42685903_C_T_b37	rs11699417
chr20_44436388_A_C_b38	0.0404	0.00639	2.63e-10	24559	0.4801	20_43065028_A_C_b37	rs6017342
chr20_44446797_T_C_b38	0.0329	0.00639	2.67e-07	24559	0.7425	20_43075437_T_C_b37	rs2093248
chr20_44458008_G_A_b38	0.0319	0.00639	6.2e-07	24559	0.6083	20_43086648_G_A_b37	rs6073450
chr20_44458352_T_C_b38	0.0314	0.00639	9e-07	24559	0.503	20_43086992_T_C_b37	rs6031612
chr20_44491297_C_T_b38	-0.0281	0.00639	1.1e-05	24559	0.4781	20_43119938_C_T_b37	rs3092118
chr20_44494387_G_A_b38	-0.028	0.00639	1.14e-05	24559	0.4751	20_43123028_G_A_b37	rs1983
chr20_44525160_A_G_b38	-0.0196	0.00639	0.0022	24559	0.8459	20_43153801_A_G_b37	rs244129
chr20_44555338_C_A_b38	-0.0229	0.00639	0.000341	24559	0.2813	20_43183979_C_A_b37	rs244125
chr20_44581194_T_C_b38	-0.0233	0.00639	0.000265	24559	0.4404	20_43209835_T_C_b37	rs2027871
chr20_44583768_A_G_b38	-0.0229	0.00639	0.000339	24559	0.4404	20_43212409_A_G_b37	rs6073491
chr20_44628765_C_T_b38	0.0128	0.00639	0.0458	24559	0.9274	20_43257406_C_T_b37	rs11700291
chr20_44726014_G_A_b38	0.0128	0.00639	0.0456	24559	0.4026	20_43354655_G_A_b37	rs753740
chr20_44727515_C_T_b38	-0.0169	0.00639	0.00827	24559	0.66	20_43356156_C_T_b37	rs1061098
chr20_44749042_T_C_b38	-0.0133	0.00639	0.0378	24559	0.668	20_43377683_T_C_b37	rs6073536
chr20_44874397_T_C_b38	-0.0163	0.00639	0.0105	24559	0.2624	20_43503038_T_C_b37	rs2425650
chr20_45268950_T_C_b38	-0.0125	0.00639	0.0496	24559	0.9662	20_43897590_T_C_b37	rs8113868
chr20_45502877_A_G_b38	-0.013	0.00639	0.0415	24559	0.3151	20_44131517_A_G_b37	rs6032249
chr20_45513755_A_G_b38	-0.0128	0.00639	0.046	24559	0.3151	20_44142395_A_G_b37	rs6130852
chr20_45553084_A_G_b38	-0.0134	0.00639	0.0367	24559	0.5984	20_44181723_A_G_b37	rs2294559
chr20_45553341_C_A_b38	-0.0133	0.00639	0.0376	24559	0.5984	20_44181980_C_A_b37	rs3817886
chr20_45553974_G_A_b38	-0.0134	0.00639	0.0362	24559	0.5984	20_44182613_G_A_b37	rs7268787
chr20_45555736_T_C_b38	-0.0136	0.00639	0.0338	24559	0.5984	20_44184375_T_C_b37	rs2250860
chr20_45558493_C_T_b38	-0.0135	0.00639	0.0346	24559	0.5984	20_44187132_C_T_b37	rs6017618
chr20_45558562_T_C_b38	-0.0135	0.00639	0.0346	24559	0.5984	20_44187201_T_C_b37	rs6032318
chr20_45560858_T_C_b38	-0.0133	0.00639	0.0375	24559	0.5984	20_44189497_T_C_b37	rs6032322
chr20_45567594_G_A_b38	-0.0141	0.00639	0.0279	24559	0.5984	20_44196233_G_A_b37	rs10485457
chr20_45667172_G_A_b38	0.0138	0.00639	0.0307	24559	0.4751	20_44295811_G_A_b37	rs1487318
chr20_45676069_C_T_b38	0.0134	0.00639	0.0365	24559	0.4771	20_44304708_C_T_b37	rs4810464
chr20_45682959_A_G_b38	0.0145	0.00639	0.0232	24559	0.668	20_44311598_A_G_b37	rs11086974
chr20_45708077_C_T_b38	0.0139	0.00639	0.0298	24559	0.5646	20_44336716_C_T_b37	rs6032449
chr20_45708285_C_T_b38	0.0146	0.00639	0.0221	24559	0.5984	20_44336924_C_T_b37	rs6017653
chr20_45709047_C_T_b38	0.0151	0.00639	0.0185	24559	0.5964	20_44337686_C_T_b37	rs232286
chr20_45725733_G_A_b38	0.0126	0.00639	0.0484	24559	0.6133	20_44354372_G_A_b37	rs6032474
chr20_45743266_G_T_b38	-0.0129	0.00639	0.0436	24559	0.3857	20_44371905_G_T_b37	rs467129
chr20_45743366_T_C_b38	-0.0128	0.00639	0.0454	24559	0.3857	20_44372005_T_C_b37	rs459681
chr20_45773476_A_C_b38	-0.0137	0.00639	0.0319	24559	0.3449	20_44402115_A_C_b37	rs6073905
chr20_45774230_C_T_b38	-0.0133	0.00639	0.0369	24559	0.3439	20_44402869_C_T_b37	rs2664529
chr20_45775071_A_G_b38	-0.0131	0.00639	0.0412	24559	0.3439	20_44403710_A_G_b37	rs2064504
chr20_45776008_C_T_b38	-0.0131	0.00639	0.0411	24559	0.3499	20_44404647_C_T_b37	rs6124741
chr20_45789925_A_G_b38	-0.0128	0.00639	0.0452	24559	0.3439	20_44418564_A_G_b37	rs3746493
chr20_45817037_A_G_b38	-0.0126	0.00639	0.0488	24559	0.4245	20_44445676_A_G_b37	rs6104355
chr20_45825016_T_C_b38	-0.013	0.00639	0.0415	24559	0.3459	20_44453655_T_C_b37	rs370237
chr20_45826339_T_C_b38	-0.013	0.00639	0.0418	24559	0.3459	20_44454978_T_C_b37	rs437122
chr20_45830544_T_C_b38	-0.0126	0.00639	0.0484	24559	0.3489	20_44459183_T_C_b37	rs386155
chr20_45846774_A_G_b38	-0.0156	0.00639	0.0149	24559	0.3897	20_44475413_A_G_b37	rs174745
chr20_45877334_T_C_b38	-0.0148	0.00639	0.0207	24559	0.3976	20_44505973_T_C_b37	rs2903808
chr20_45881123_T_C_b38	-0.0163	0.00639	0.0106	24559	0.3926	20_44509762_T_C_b37	rs3746499
chr20_45888721_T_C_b38	-0.0161	0.00639	0.0117	24559	0.3917	20_44517360_T_C_b37	rs1516580
chr20_45893366_A_G_b38	-0.0156	0.00639	0.0145	24559	0.3897	20_44522005_A_G_b37	rs742034
chr20_45893955_A_G_b38	-0.0151	0.00639	0.0182	24559	0.3767	20_44522594_A_G_b37	rs4810476
chr20_45906012_G_A_b38	0.0136	0.00639	0.0329	24559	0.7565	20_44534651_G_A_b37	rs6065904
chr20_45911539_A_G_b38	-0.0173	0.00639	0.0067	24559	0.4473	20_44540178_A_G_b37	rs394643
chr20_45945894_C_T_b38	-0.013	0.00639	0.0421	24559	0.5746	20_44574533_C_T_b37	rs11696196
chr20_45947863_T_C_b38	0.0167	0.00639	0.00881	24559	0.7952	20_44576502_T_C_b37	rs7679
chr20_45957154_A_G_b38	-0.0138	0.00639	0.0304	24559	0.5686	20_44585793_A_G_b37	rs13040315
chr20_45962685_T_C_b38	-0.0137	0.00639	0.0316	24559	0.5746	20_44591324_T_C_b37	rs11906879
chr20_45965589_G_A_b38	0.0149	0.00639	0.02	24559	0.6451	20_44594228_G_A_b37	rs3746513
chr20_45997178_A_G_b38	-0.0215	0.00639	0.00077	24559	0.4314	20_44625817_A_G_b37	rs8114050
chr20_45999741_C_T_b38	-0.0212	0.00639	0.000932	24559	0.4264	20_44628380_C_T_b37	rs11696804
chr20_46000029_A_C_b38	-0.021	0.00639	0.00104	24559	0.4264	20_44628668_A_C_b37	rs3933239
chr20_46003728_G_A_b38	0.0222	0.00639	0.000528	24559	0.8429	20_44632367_G_A_b37	rs6065912
chr20_46005911_T_C_b38	0.0243	0.00639	0.00014	24559	0.6153	20_44634550_T_C_b37	rs4810482
chr20_46009497_T_C_b38	0.0243	0.00639	0.000142	24559	0.6193	20_44638136_T_C_b37	rs3918249
chr20_46010872_C_T_b38	-0.0189	0.00639	0.00313	24559	0.4573	20_44639511_C_T_b37	rs3918253
chr20_46011053_G_T_b38	0.0207	0.00639	0.00119	24559	0.826	20_44639692_G_T_b37	rs2274755
chr20_46011586_A_G_b38	0.0259	0.00639	4.96e-05	24559	0.6193	20_44640225_A_G_b37	rs17576
chr20_46012320_G_A_b38	-0.0192	0.00639	0.00271	24559	0.4563	20_44640959_G_A_b37	rs3918256
chr20_46014953_A_G_b38	0.0205	0.00639	0.00131	24559	0.825	20_44643592_A_G_b37	rs3918261
chr20_46029657_G_A_b38	-0.0168	0.00639	0.00876	24559	0.5179	20_44658296_G_A_b37	rs2868364
chr20_46037956_G_T_b38	-0.0132	0.00639	0.0393	24559	0.6511	20_44666595_G_T_b37	rs3848726
chr20_46069977_C_T_b38	0.0164	0.00639	0.0103	24559	0.8151	20_44698616_C_T_b37	rs6074009
chr20_46071527_T_C_b38	0.013	0.00639	0.0414	24559	0.4662	20_44700166_T_C_b37	rs6074012
chr20_46085871_A_G_b38	0.016	0.00639	0.0123	24559	0.8151	20_44714510_A_G_b37	rs6065921
chr20_46095666_A_G_b38	0.0134	0.00639	0.0361	24559	0.2604	20_44724305_A_G_b37	rs6131010
chr20_46105732_A_G_b38	0.0153	0.00639	0.0166	24559	0.8012	20_44734371_A_G_b37	rs17380117
chr20_46107215_A_G_b38	0.0162	0.00639	0.0114	24559	0.2555	20_44735854_A_G_b37	rs6065926
chr20_46113425_C_A_b38	0.0166	0.00639	0.00954	24559	0.2575	20_44742064_C_A_b37	rs1569723
chr20_46118343_T_C_b38	0.0167	0.00639	0.00916	24559	0.2594	20_44746982_T_C_b37	rs1883832
chr20_46118447_G_A_b38	0.0147	0.00639	0.021	24559	0.7525	20_44747086_G_A_b37	rs745307
chr20_46120612_T_C_b38	0.0169	0.00639	0.0083	24559	0.2873	20_44749251_T_C_b37	rs4239702
chr20_46130527_G_A_b38	-0.0164	0.00639	0.0101	24559	0.8897	20_44759166_G_A_b37	rs2143699
chr20_46134645_C_T_b38	-0.015	0.00639	0.0189	24559	0.8579	20_44763284_C_T_b37	rs4813003
chr20_46137764_A_G_b38	-0.0147	0.00639	0.021	24559	0.8579	20_44766403_A_G_b37	rs4810486
chr20_46137877_C_T_b38	-0.0132	0.00639	0.0385	24559	0.9761	20_44766516_C_T_b37	rs6131022
chr20_46138461_A_G_b38	-0.0156	0.00639	0.0145	24559	0.8917	20_44767100_A_G_b37	rs16991114
chr20_46144972_G_A_b38	0.0157	0.00639	0.0143	24559	0.5924	20_44773611_G_A_b37	rs2012180
chr20_46145199_A_C_b38	-0.0155	0.00639	0.015	24559	0.8897	20_44773838_A_C_b37	rs1883834
chr20_46145348_A_G_b38	-0.0163	0.00639	0.0106	24559	0.8907	20_44773987_A_G_b37	rs1883835
chr20_46148656_C_T_b38	0.0184	0.00639	0.00401	24559	0.5268	20_44777295_C_T_b37	rs6032678
chr20_46151767_G_A_b38	-0.0193	0.00639	0.00252	24559	0.8767	20_44780406_G_A_b37	rs13045771
chr20_46162247_C_T_b38	0.013	0.00639	0.042	24559	0.9443	20_44790886_C_T_b37	rs6032683
chr20_46171806_A_G_b38	-0.0148	0.00639	0.0207	24559	0.8022	20_44800445_A_G_b37	rs2425764
chr20_46188097_T_G_b38	-0.0149	0.00639	0.0197	24559	0.825	20_44816736_T_G_b37	rs1321001
chr20_46189518_G_A_b38	-0.0134	0.00639	0.0364	24559	0.9095	20_44818157_G_A_b37	rs2425770
chr20_46190356_G_A_b38	-0.0146	0.00639	0.0227	24559	0.9592	20_44818995_G_A_b37	rs6032712
chr20_46349382_G_T_b38	-0.0146	0.00639	0.0226	24559	0.07157	20_44978021_G_T_b37	rs4809588
chr20_46366057_A_G_b38	0.0137	0.00639	0.0321	24559	0.9284	20_44994696_A_G_b37	rs2274677
chr20_46367615_C_A_b38	0.0135	0.00639	0.0347	24559	0.9284	20_44996254_C_A_b37	rs2297058
chr20_46367811_A_G_b38	0.0125	0.00639	0.0498	24559	0.9284	20_44996450_A_G_b37	rs2297056
chr20_46371319_A_G_b38	0.0136	0.00639	0.0337	24559	0.9284	20_44999958_A_G_b37	rs6090483
chr20_46376791_T_C_b38	0.013	0.00639	0.0424	24559	0.9284	20_45005430_T_C_b37	rs6094286
chr20_46380090_G_A_b38	-0.015	0.00639	0.0189	24559	0.07256	20_45008729_G_A_b37	rs2260959
chr20_46391518_A_G_b38	0.0135	0.00639	0.0341	24559	0.9284	20_45020157_A_G_b37	rs8123055
chr20_46394647_C_T_b38	0.0128	0.00639	0.045	24559	0.9274	20_45023286_C_T_b37	rs2274675
chr20_46407210_T_C_b38	0.0141	0.00639	0.0279	24559	0.9264	20_45035849_T_C_b37	rs11699006
chr20_46412610_G_A_b38	0.013	0.00639	0.0422	24559	0.9245	20_45041249_G_A_b37	rs6017817
chr20_46422576_T_C_b38	0.0135	0.00639	0.0351	24559	0.9254	20_45051215_T_C_b37	rs6017819
chr20_46431415_T_C_b38	0.013	0.00639	0.0417	24559	0.9245	20_45060054_T_C_b37	rs619714
chr20_46535855_T_C_b38	0.0133	0.00639	0.0375	24559	0.8022	20_45164494_T_C_b37	rs6066009
chr20_46774709_A_G_b38	-0.0127	0.00639	0.0473	24559	0.8022	20_45403348_A_G_b37	rs3092651
chr20_47259866_A_C_b38	-0.0127	0.00639	0.0473	24559	0.8419	20_45888610_A_C_b37	rs13038759
chr20_47697940_G_A_b38	-0.0138	0.00639	0.031	24559	0.8827	20_46326684_G_A_b37	rs12481703
chr20_47793995_C_T_b38	-0.013	0.00639	0.0412	24559	0.6183	20_46422739_C_T_b37	rs6018689
chr20_47809331_T_C_b38	-0.014	0.00639	0.029	24559	0.6918	20_46438075_T_C_b37	rs4810702
chr20_47849847_T_G_b38	-0.0141	0.00639	0.0272	24559	0.8499	20_46478591_T_G_b37	rs6066502
chr20_47855934_T_C_b38	-0.0126	0.00639	0.0495	24559	0.7604	20_46484678_T_C_b37	rs877801
chr20_47857430_C_T_b38	-0.0157	0.00639	0.0143	24559	0.8678	20_46486174_C_T_b37	rs6063162
chr20_47858156_T_C_b38	-0.0169	0.00639	0.00832	24559	0.6879	20_46486900_T_C_b37	rs6063164
chr20_47860073_G_A_b38	-0.0193	0.00639	0.00247	24559	0.7952	20_46488817_G_A_b37	rs3810528
chr20_47861663_T_G_b38	-0.0161	0.00639	0.0116	24559	0.8459	20_46490407_T_G_b37	rs6512486
chr20_48173633_G_A_b38	0.013	0.00639	0.0419	24559	0.9175	20_46802376_G_A_b37	rs13040283
chr20_48181502_C_T_b38	-0.0161	0.00639	0.0119	24559	0.7873	20_46810245_C_T_b37	rs6066665
chr20_48183056_A_G_b38	-0.0133	0.00639	0.0368	24559	0.4155	20_46811799_A_G_b37	rs707516
chr20_48188157_A_G_b38	-0.0166	0.00639	0.00944	24559	0.7863	20_46816900_A_G_b37	rs852335
chr20_48199417_C_A_b38	-0.013	0.00639	0.0426	24559	0.2048	20_46828160_C_A_b37	rs852350
chr20_48212206_T_C_b38	-0.0127	0.00639	0.0471	24559	0.5239	20_46840949_T_C_b37	rs754743
chr20_48455982_G_A_b38	0.0136	0.00639	0.0338	24559	0.6521	20_47084228_G_A_b37	rs6095130
chr20_48600103_A_G_b38	-0.0146	0.00639	0.0221	24559	0.5229	20_47216641_A_G_b37	rs6012490
chr20_48602266_G_A_b38	-0.0172	0.00639	0.00704	24559	0.9225	20_47218804_G_A_b37	rs6066773
chr20_48603202_T_C_b38	-0.0133	0.00639	0.0368	24559	0.5099	20_47219740_T_C_b37	rs4810830
chr20_48605099_T_C_b38	-0.0177	0.00639	0.00549	24559	0.9175	20_47221637_T_C_b37	rs6063287
chr20_48623832_A_G_b38	-0.0168	0.00639	0.00847	24559	0.8946	20_47240370_A_G_b37	rs11696140
chr20_48626626_C_T_b38	-0.0173	0.00639	0.00692	24559	0.8936	20_47243164_C_T_b37	rs3934721
chr20_48629223_G_A_b38	-0.0175	0.00639	0.00605	24559	0.8946	20_47245761_G_A_b37	rs4076292
chr20_48629589_G_A_b38	-0.017	0.00639	0.0079	24559	0.8946	20_47246127_G_A_b37	rs3936193
chr20_48629643_A_C_b38	-0.0173	0.00639	0.00688	24559	0.8946	20_47246181_A_C_b37	rs11699725
chr20_48631226_A_G_b38	-0.0182	0.00639	0.00438	24559	0.8926	20_47247764_A_G_b37	rs6066789
chr20_48631519_G_A_b38	-0.0179	0.00639	0.00513	24559	0.9026	20_47248057_G_A_b37	rs4809712
chr20_48632578_G_A_b38	-0.0177	0.00639	0.00566	24559	0.9026	20_47249116_G_A_b37	rs4487145
chr20_48632651_T_C_b38	-0.0132	0.00639	0.0393	24559	0.6004	20_47249189_T_C_b37	rs4413212
chr20_48632917_T_G_b38	-0.0174	0.00639	0.00654	24559	0.9026	20_47249455_T_G_b37	rs4810845
chr20_48635149_G_A_b38	-0.0132	0.00639	0.0392	24559	0.7167	20_47251687_G_A_b37	rs6066791
chr20_48642075_G_A_b38	-0.0132	0.00639	0.039	24559	0.7386	20_47258613_G_A_b37	rs4596036
chr20_48644479_T_C_b38	-0.013	0.00639	0.0415	24559	0.7376	20_47261017_T_C_b37	rs6066802
chr20_48645784_G_A_b38	-0.0176	0.00639	0.00597	24559	0.9254	20_47262322_G_A_b37	rs6066804
chr20_48652999_A_G_b38	-0.0201	0.00639	0.00166	24559	0.9264	20_47269537_A_G_b37	rs2073073
chr20_48656499_C_T_b38	0.0147	0.00639	0.0212	24559	0.8986	20_47273037_C_T_b37	rs723291
chr20_48663338_G_A_b38	-0.0183	0.00639	0.0042	24559	0.9254	20_47279876_G_A_b37	rs6095228
chr20_48673406_C_T_b38	-0.0132	0.00639	0.0396	24559	0.5447	20_47289944_C_T_b37	rs4810849
chr20_48681001_G_A_b38	-0.0135	0.00639	0.0348	24559	0.6779	20_47297539_G_A_b37	rs6095239
chr20_48683332_T_C_b38	-0.0188	0.00639	0.00328	24559	0.9195	20_47299870_T_C_b37	rs6066815
chr20_48699043_A_G_b38	-0.0144	0.00639	0.0245	24559	0.5139	20_47315581_A_G_b37	rs761272
chr20_48699944_A_G_b38	-0.02	0.00639	0.00177	24559	0.9185	20_47316482_A_G_b37	rs4516495
chr20_48701906_T_C_b38	-0.02	0.00639	0.00174	24559	0.9185	20_47318444_T_C_b37	rs6066820
chr20_48702307_A_G_b38	-0.0144	0.00639	0.0243	24559	0.5139	20_47318845_A_G_b37	rs6019380
chr20_48702769_G_A_b38	-0.0199	0.00639	0.00187	24559	0.9185	20_47319307_G_A_b37	rs3827042
chr20_48703673_A_G_b38	-0.0144	0.00639	0.0241	24559	0.5139	20_47320211_A_G_b37	rs2143563
chr20_48704297_T_C_b38	-0.0197	0.00639	0.00207	24559	0.9185	20_47320835_T_C_b37	rs6095247
chr20_48718479_A_G_b38	-0.0216	0.00639	0.000726	24559	0.9185	20_47335017_A_G_b37	rs4455220
chr20_48719198_A_G_b38	-0.0144	0.00639	0.0245	24559	0.5089	20_47335736_A_G_b37	rs926629
chr20_48726522_G_T_b38	-0.0193	0.00639	0.00255	24559	0.8588	20_47343059_G_T_b37	rs6063312
chr20_48729688_C_T_b38	-0.0131	0.00639	0.0405	24559	0.7505	20_47346225_C_T_b37	rs6122718
chr20_48733341_A_C_b38	-0.0194	0.00639	0.00244	24559	0.8569	20_47349878_A_C_b37	rs11699576
chr20_48734558_G_A_b38	-0.024	0.00639	0.000173	24559	0.9145	20_47351095_G_A_b37	rs6122720
chr20_48735093_T_G_b38	-0.025	0.00639	9.43e-05	24559	0.9135	20_47351630_T_G_b37	rs6066829
chr20_48736569_T_C_b38	-0.0239	0.00639	0.000183	24559	0.9155	20_47353106_T_C_b37	rs6063314
chr20_48737360_C_T_b38	-0.0246	0.00639	0.000121	24559	0.9155	20_47353897_C_T_b37	rs6066830
chr20_48738472_T_C_b38	-0.0237	0.00639	0.000207	24559	0.9145	20_47355009_T_C_b37	rs6066835
chr20_48743066_G_A_b38	-0.0249	0.00639	9.68e-05	24559	0.9135	20_47359603_G_A_b37	rs11698214
chr20_48743414_G_A_b38	-0.0249	0.00639	9.82e-05	24559	0.9125	20_47359951_G_A_b37	rs6066838
chr20_48745188_A_G_b38	-0.0242	0.00639	0.000157	24559	0.9135	20_47361725_A_G_b37	rs8123336
chr20_48746720_G_A_b38	-0.0246	0.00639	0.000119	24559	0.9135	20_47363257_G_A_b37	rs6095277
chr20_48757521_G_A_b38	-0.025	0.00639	8.92e-05	24559	0.9135	20_47374058_G_A_b37	rs11907586
chr20_48764453_T_C_b38	0.0135	0.00639	0.0351	24559	0.7127	20_47380990_T_C_b37	rs6019409
chr20_48768930_C_T_b38	-0.0235	0.00639	0.000233	24559	0.9115	20_47385467_C_T_b37	rs2426097
chr20_48772563_G_A_b38	0.0137	0.00639	0.0323	24559	0.7187	20_47389100_G_A_b37	rs6125463
chr20_48777953_C_A_b38	-0.0238	0.00639	0.000197	24559	0.9135	20_47394490_C_A_b37	rs2426103
chr20_48789507_T_C_b38	0.0181	0.00639	0.00457	24559	0.1083	20_47406044_T_C_b37	rs6019420
chr20_48829042_C_T_b38	0.0149	0.00639	0.0201	24559	0.7038	20_47445579_C_T_b37	rs1885290
chr20_48831423_C_T_b38	0.0147	0.00639	0.0218	24559	0.7028	20_47447960_C_T_b37	rs720727
chr20_48832634_T_C_b38	0.0146	0.00639	0.0226	24559	0.7038	20_47449171_T_C_b37	rs6095323
chr20_48841515_T_C_b38	0.0142	0.00639	0.0265	24559	0.8499	20_47458052_T_C_b37	rs13043461
chr20_48849144_G_A_b38	0.0153	0.00639	0.017	24559	0.09245	20_47465681_G_A_b37	rs6090915
chr20_48852277_G_A_b38	0.0143	0.00639	0.0251	24559	0.8499	20_47468814_G_A_b37	rs16994202
chr20_48854681_C_A_b38	0.0141	0.00639	0.027	24559	0.8499	20_47471218_C_A_b37	rs13040284
chr20_48861169_C_T_b38	0.0126	0.00639	0.0484	24559	0.7177	20_47477706_C_T_b37	rs6012542
chr20_48863239_C_T_b38	0.0133	0.00639	0.0372	24559	0.8489	20_47479776_C_T_b37	rs6019464
chr20_48864755_T_C_b38	0.014	0.00639	0.0287	24559	0.8489	20_47481292_T_C_b37	rs6512547
chr20_48865401_G_A_b38	0.0141	0.00639	0.0272	24559	0.8489	20_47481938_G_A_b37	rs17445251
chr20_48872270_T_G_b38	0.0136	0.00639	0.0336	24559	0.7167	20_47488807_T_G_b37	rs6012544
chr20_48878894_T_C_b38	0.0133	0.00639	0.0377	24559	0.8797	20_47495431_T_C_b37	rs6019480
chr20_49643666_G_A_b38	0.016	0.00639	0.0126	24559	0.8479	20_48260203_G_A_b37	rs6122802
chr20_49646908_T_C_b38	0.0174	0.00639	0.00646	24559	0.8469	20_48263445_T_C_b37	rs6125700
chr20_49687318_C_T_b38	0.0163	0.00639	0.0106	24559	0.8499	20_48303855_C_T_b37	rs6125715
chr20_49692819_C_T_b38	0.0164	0.00639	0.0103	24559	0.8499	20_48309356_C_T_b37	rs6125718
chr20_49710166_C_T_b38	0.0169	0.00639	0.0083	24559	0.8489	20_48326703_C_T_b37	rs17195011
chr20_49757259_C_T_b38	-0.0174	0.00639	0.00643	24559	0.9453	20_48373796_C_T_b37	rs6122822
chr20_49808481_G_A_b38	-0.0177	0.00639	0.00552	24559	0.6521	20_48425018_G_A_b37	rs4810987
chr20_49810490_C_T_b38	-0.0155	0.00639	0.0156	24559	0.659	20_48427027_C_T_b37	rs1329279
chr20_49811665_T_C_b38	-0.0148	0.00639	0.0205	24559	0.7952	20_48428202_T_C_b37	rs2869932
chr20_49831743_T_C_b38	-0.0138	0.00639	0.0305	24559	0.3618	20_48448280_T_C_b37	rs6020073
chr20_49838134_A_G_b38	-0.0149	0.00639	0.0201	24559	0.5706	20_48454671_A_G_b37	rs4809760
chr20_49858231_T_C_b38	0.0141	0.00639	0.0275	24559	0.6372	20_48474768_T_C_b37	rs596195
chr20_49863717_A_C_b38	0.0136	0.00639	0.0333	24559	0.6342	20_48480254_A_C_b37	rs627898
chr20_49867588_C_T_b38	0.0141	0.00639	0.0272	24559	0.6362	20_48484125_C_T_b37	rs568124
chr20_49867704_G_A_b38	-0.0135	0.00639	0.0341	24559	0.5755	20_48484241_G_A_b37	rs2281223
chr20_49885069_A_G_b38	0.017	0.00639	0.00767	24559	0.5328	20_48501606_A_G_b37	rs645544
chr20_49998047_C_T_b38	-0.0133	0.00639	0.037	24559	0.9235	20_48614584_C_T_b37	rs7274092
chr20_50001086_T_C_b38	-0.0134	0.00639	0.0358	24559	0.9245	20_48617623_T_C_b37	rs6091084
chr20_50075918_G_A_b38	0.0146	0.00639	0.022	24559	0.6113	20_48692455_G_A_b37	rs1000595
chr20_50091019_C_T_b38	0.015	0.00639	0.0189	24559	0.7237	20_48707556_C_T_b37	rs6020247
chr20_50095033_G_T_b38	0.0145	0.00639	0.0232	24559	0.7237	20_48711570_G_T_b37	rs6020257
chr20_50103142_C_T_b38	0.0138	0.00639	0.0303	24559	0.7237	20_48719679_C_T_b37	rs2869955
chr20_50108761_C_T_b38	0.015	0.00639	0.0189	24559	0.7227	20_48725298_C_T_b37	rs2269214
chr20_50113494_C_T_b38	0.0142	0.00639	0.0263	24559	0.7237	20_48730031_C_T_b37	rs383495
chr20_50124008_G_A_b38	0.0188	0.00639	0.00319	24559	0.7137	20_48740545_G_A_b37	rs2664558
chr20_50124635_A_G_b38	0.0133	0.00639	0.0378	24559	0.8986	20_48741172_A_G_b37	rs6125909
chr20_50126487_A_G_b38	0.014	0.00639	0.028	24559	0.9264	20_48743024_A_G_b37	rs13040401
chr20_50132910_G_A_b38	0.0182	0.00639	0.0043	24559	0.7137	20_48749447_G_A_b37	rs6122879
chr20_50136173_C_T_b38	0.0188	0.00639	0.00322	24559	0.7137	20_48752710_C_T_b37	rs6122880
chr20_50141654_G_A_b38	0.0203	0.00639	0.00153	24559	0.7237	20_48758191_G_A_b37	rs3746559
chr20_50150314_T_C_b38	0.0177	0.00639	0.00573	24559	0.495	20_48766851_T_C_b37	rs232734
chr20_50152518_G_A_b38	0.0184	0.00639	0.00405	24559	0.505	20_48769055_G_A_b37	rs6020298
chr20_50156017_T_G_b38	0.0188	0.00639	0.00325	24559	0.505	20_48772554_T_G_b37	rs6125918
chr20_50178876_A_G_b38	0.0164	0.00639	0.0101	24559	0.5915	20_48795413_A_G_b37	rs6125931
chr20_50186457_G_A_b38	0.0165	0.00639	0.00978	24559	0.5934	20_48802994_G_A_b37	rs6020348
chr20_50219711_C_T_b38	0.0189	0.00639	0.00312	24559	0.6083	20_48836248_C_T_b37	rs6125942
chr20_50222369_C_T_b38	0.0141	0.00639	0.0273	24559	0.5924	20_48838906_C_T_b37	rs6020374
chr20_50225235_T_C_b38	0.0141	0.00639	0.0277	24559	0.5646	20_48841772_T_C_b37	rs6020377
chr20_50226090_T_C_b38	0.013	0.00639	0.0412	24559	0.5994	20_48842627_T_C_b37	rs6020379
chr20_50227723_T_C_b38	0.017	0.00639	0.00768	24559	0.6561	20_48844260_T_C_b37	rs6122890
chr20_50238499_C_T_b38	0.0183	0.00639	0.00423	24559	0.6879	20_48855036_C_T_b37	rs6020391
chr20_50246554_T_C_b38	0.0296	0.00639	3.53e-06	24559	0.826	20_48863091_T_C_b37	rs6122894
chr20_50256641_G_T_b38	-0.0136	0.00639	0.0328	24559	0.8459	20_48873178_G_T_b37	rs6067378
chr20_50257840_G_A_b38	-0.0134	0.00639	0.0363	24559	0.8588	20_48874377_G_A_b37	rs944932
chr20_50259894_C_T_b38	-0.0135	0.00639	0.0352	24559	0.8539	20_48876431_C_T_b37	rs6067385
chr20_50264730_G_A_b38	-0.0132	0.00639	0.0383	24559	0.8608	20_48881267_G_A_b37	rs6067388
chr20_50270556_T_C_b38	0.0159	0.00639	0.0127	24559	0.5835	20_48887093_T_C_b37	rs6012888
chr20_50270731_C_T_b38	0.03	0.00639	2.76e-06	24559	0.7982	20_48887268_C_T_b37	rs17196752
chr20_50273798_A_G_b38	-0.0143	0.00639	0.0257	24559	0.8469	20_48890335_A_G_b37	rs16995143
chr20_50280246_G_A_b38	0.0226	0.00639	0.000408	24559	0.7753	20_48896783_G_A_b37	rs6020414
chr20_50286497_C_T_b38	0.0205	0.00639	0.00137	24559	0.6998	20_48903034_C_T_b37	rs4811020
chr20_50291503_T_C_b38	0.0173	0.00639	0.00687	24559	0.4175	20_48908040_T_C_b37	rs913673
chr20_50292743_C_T_b38	0.019	0.00639	0.00299	24559	0.7465	20_48909280_C_T_b37	rs17196808
chr20_50299229_T_C_b38	0.015	0.00639	0.0187	24559	0.7475	20_48915766_T_C_b37	rs6125971
chr20_50472450_A_C_b38	-0.0129	0.00639	0.0444	24559	0.162	20_49088987_A_C_b37	rs6020534
chr20_50477089_A_C_b38	-0.0181	0.00639	0.00467	24559	0.493	20_49093626_A_C_b37	rs6063523
chr20_50477252_T_C_b38	-0.0187	0.00639	0.00351	24559	0.495	20_49093789_T_C_b37	rs6126017
chr20_50478480_C_T_b38	-0.0142	0.00639	0.026	24559	0.1779	20_49095017_C_T_b37	rs6012946
chr20_50479522_T_C_b38	-0.0135	0.00639	0.0341	24559	0.174	20_49096059_T_C_b37	rs6095967
chr20_50480988_T_C_b38	-0.0136	0.00639	0.033	24559	0.164	20_49097525_T_C_b37	rs6067462
chr20_50481748_T_C_b38	-0.0134	0.00639	0.0362	24559	0.164	20_49098285_T_C_b37	rs6020546
chr20_50483508_A_G_b38	-0.0203	0.00639	0.00152	24559	0.4324	20_49100045_A_G_b37	rs6067464
chr20_50494719_T_G_b38	-0.0155	0.00639	0.0151	24559	0.5855	20_49111256_T_G_b37	rs718630
chr20_50528132_C_T_b38	-0.0138	0.00639	0.0307	24559	0.4543	20_49144669_C_T_b37	rs2143511
chr20_50580461_G_T_b38	0.0148	0.00639	0.0207	24559	0.5517	20_49196998_G_T_b37	rs3787348
chr20_50642215_G_T_b38	0.0134	0.00639	0.0367	24559	0.8091	20_49258752_G_T_b37	rs6020661
chr20_50987687_A_G_b38	-0.013	0.00639	0.0423	24559	0.5298	20_49604224_A_G_b37	rs6122990
chr20_50987986_C_T_b38	-0.0133	0.00639	0.0369	24559	0.5278	20_49604523_C_T_b37	rs6096220
chr20_50991965_C_T_b38	-0.0133	0.00639	0.0376	24559	0.5487	20_49608502_C_T_b37	rs6063579
chr20_50994060_T_C_b38	0.015	0.00639	0.0187	24559	0.7068	20_49610597_T_C_b37	rs8118905
chr20_50994260_C_T_b38	0.019	0.00639	0.00301	24559	0.5427	20_49610797_C_T_b37	rs1040771
chr20_50995049_C_T_b38	0.0174	0.00639	0.00652	24559	0.5944	20_49611586_C_T_b37	rs11904901
chr20_51003734_T_C_b38	0.0189	0.00639	0.00306	24559	0.6292	20_49620271_T_C_b37	rs1850
chr20_51012942_C_T_b38	0.0162	0.00639	0.0114	24559	0.5398	20_49629479_C_T_b37	rs6020911
chr20_51016615_C_T_b38	0.0178	0.00639	0.00539	24559	0.5656	20_49633152_C_T_b37	rs6096226
chr20_51033052_G_A_b38	0.0132	0.00639	0.0392	24559	0.4046	20_49649589_G_A_b37	rs6020922
chr20_51040770_G_A_b38	0.0135	0.00639	0.0344	24559	0.4085	20_49657307_G_A_b37	rs6013066
chr20_51302937_C_T_b38	0.0131	0.00639	0.0397	24559	0.9145	20_49919474_C_T_b37	rs16995882
chr20_51306616_T_C_b38	0.0154	0.00639	0.0163	24559	0.6769	20_49923153_T_C_b37	rs1116507
chr20_51525673_G_A_b38	-0.0129	0.00639	0.0429	24559	0.8181	20_50142212_G_A_b37	rs6126248
chr20_51557519_T_C_b38	-0.018	0.00639	0.0049	24559	0.7843	20_50174058_T_C_b37	rs6063672
chr20_51720970_T_C_b38	0.0131	0.00639	0.0407	24559	0.7227	20_50337509_T_C_b37	rs6126321
chr20_51721149_C_T_b38	0.0143	0.00639	0.0254	24559	0.7237	20_50337688_C_T_b37	rs6123073
chr20_51854046_C_T_b38	0.0129	0.00639	0.0436	24559	0.3986	20_50470585_C_T_b37	rs6126354
chr20_51876308_G_A_b38	0.0168	0.00639	0.00861	24559	0.8131	20_50492847_G_A_b37	rs8118869
chr20_51876531_G_T_b38	0.0163	0.00639	0.0108	24559	0.8131	20_50493070_G_T_b37	rs8118998
chr20_51876574_A_C_b38	0.0161	0.00639	0.0116	24559	0.8121	20_50493113_A_C_b37	rs8120164
chr20_52025975_A_G_b38	0.0186	0.00639	0.00366	24559	0.2903	20_50642514_A_G_b37	rs2426404
chr20_52038037_T_C_b38	0.0179	0.00639	0.00515	24559	0.1342	20_50654576_T_C_b37	rs6068048
chr20_52040510_G_A_b38	0.0153	0.00639	0.0163	24559	0.1412	20_50657049_G_A_b37	rs6013359
chr20_52057826_G_A_b38	0.0149	0.00639	0.0197	24559	0.1402	20_50674365_G_A_b37	rs2426423
chr20_52060146_C_A_b38	0.0169	0.00639	0.00822	24559	0.1511	20_50676685_C_A_b37	rs761852
chr20_52060890_T_C_b38	0.0163	0.00639	0.011	24559	0.1511	20_50677429_T_C_b37	rs6021668
chr20_52064194_A_G_b38	0.0151	0.00639	0.018	24559	0.1402	20_50680733_A_G_b37	rs6013373
chr20_52946521_C_T_b38	0.0133	0.00639	0.0377	24559	0.9483	20_51563060_C_T_b37	rs6013574
chr20_52948767_G_A_b38	0.0131	0.00639	0.0405	24559	0.9473	20_51565306_G_A_b37	rs1884889
chr20_52973995_G_A_b38	0.0165	0.00639	0.0101	24559	0.9384	20_51590534_G_A_b37	rs6013586
chr20_52981775_G_A_b38	0.013	0.00639	0.0416	24559	0.8678	20_51598314_G_A_b37	rs6022196
chr20_53147226_T_C_b38	-0.0153	0.00639	0.0167	24559	0.8847	20_51763765_T_C_b37	rs10485451
chr20_53295243_C_T_b38	-0.0134	0.00639	0.0355	24559	0.7694	20_51911782_C_T_b37	rs8125417
chr20_53419437_A_G_b38	-0.014	0.00639	0.0287	24559	0.9801	20_52035976_A_G_b37	rs6022454
chr20_53530122_A_G_b38	0.0125	0.00639	0.0498	24559	0.9294	20_52146661_A_G_b37	rs2904362
chr20_53630067_C_T_b38	0.0153	0.00639	0.0166	24559	0.1879	20_52246606_C_T_b37	rs6068595
chr20_53630107_G_T_b38	0.0152	0.00639	0.0174	24559	0.1879	20_52246646_G_T_b37	rs2870272
chr20_54059756_T_C_b38	0.0144	0.00639	0.024	24559	0.6163	20_52676295_T_C_b37	rs290432
chr20_54061871_C_T_b38	0.0147	0.00639	0.0212	24559	0.6143	20_52678410_C_T_b37	rs467267
chr20_54068088_T_C_b38	-0.0126	0.00639	0.0481	24559	0.337	20_52684627_T_C_b37	rs290445
chr20_54068545_T_C_b38	-0.0142	0.00639	0.0265	24559	0.3917	20_52685084_T_C_b37	rs290446
chr20_54068702_C_T_b38	-0.0151	0.00639	0.0179	24559	0.3946	20_52685241_C_T_b37	rs290448
chr20_54071188_G_A_b38	-0.014	0.00639	0.0286	24559	0.335	20_52687727_G_A_b37	rs290392
chr20_54071912_A_G_b38	-0.0126	0.00639	0.0493	24559	0.3419	20_52688451_A_G_b37	rs290393
chr20_54703700_C_T_b38	0.0133	0.00639	0.0368	24559	0.8608	20_53320239_C_T_b37	rs1883844
chr20_54806483_G_A_b38	-0.013	0.00639	0.0427	24559	0.7813	20_53423022_G_A_b37	rs459465
chr20_54806527_T_C_b38	-0.0149	0.00639	0.0194	24559	0.8598	20_53423066_T_C_b37	rs1995995
chr20_54816600_C_T_b38	-0.0138	0.00639	0.0303	24559	0.6143	20_53433139_C_T_b37	rs4642001
chr20_54820478_A_G_b38	-0.0137	0.00639	0.032	24559	0.6143	20_53437017_A_G_b37	rs455731
chr20_54821974_A_G_b38	-0.0145	0.00639	0.023	24559	0.6143	20_53438513_A_G_b37	rs459656
chr20_54822850_T_C_b38	-0.0143	0.00639	0.0254	24559	0.6143	20_53439389_T_C_b37	rs2668396
chr20_54823655_G_A_b38	-0.0147	0.00639	0.0213	24559	0.6143	20_53440194_G_A_b37	rs466272
chr20_55629483_G_A_b38	0.0132	0.00639	0.0391	24559	0.7962	20_54204541_G_A_b37	rs945751
chr20_55630265_T_C_b38	0.0149	0.00639	0.0201	24559	0.673	20_54205323_T_C_b37	rs1541157
chr20_55639098_C_A_b38	0.0129	0.00639	0.043	24559	0.9036	20_54214156_C_A_b37	rs16978600
chr20_55656048_A_G_b38	-0.0133	0.00639	0.038	24559	0.6064	20_54231106_A_G_b37	rs860341
chr20_55657505_A_G_b38	-0.0138	0.00639	0.0308	24559	0.6054	20_54232563_A_G_b37	rs670045
chr20_55660911_G_T_b38	0.0131	0.00639	0.0406	24559	0.7097	20_54235969_G_T_b37	rs1337242
chr20_55663179_G_A_b38	-0.0145	0.00639	0.0229	24559	0.4324	20_54238237_G_A_b37	rs1361051
chr20_55663897_G_A_b38	-0.0142	0.00639	0.0268	24559	0.4324	20_54238955_G_A_b37	rs572715
chr20_56239602_G_T_b38	-0.0127	0.00639	0.0467	24559	0.825	20_54814658_G_T_b37	rs6069670
chr20_56300840_G_T_b38	0.0138	0.00639	0.0314	24559	0.8728	20_54875896_G_T_b37	rs6014678
chr20_56711419_A_C_b38	-0.0141	0.00639	0.0274	24559	0.9692	20_55286475_A_C_b37	rs7271794
chr20_56790884_G_A_b38	0.0201	0.00639	0.00169	24559	0.8757	20_55365940_G_A_b37	rs755157
chr20_56794071_C_T_b38	0.019	0.00639	0.0029	24559	0.8708	20_55369127_C_T_b37	rs1321864
chr20_56798500_C_T_b38	0.0229	0.00639	0.00035	24559	0.8658	20_55373556_C_T_b37	rs6127856
chr20_56803266_T_C_b38	-0.0125	0.00639	0.0497	24559	0.7594	20_55378322_T_C_b37	rs11696650
chr20_56806848_C_T_b38	0.0155	0.00639	0.0153	24559	0.7087	20_55381904_C_T_b37	rs913660
chr20_56807030_G_A_b38	0.0142	0.00639	0.0268	24559	0.3569	20_55382086_G_A_b37	rs913664
chr20_56807150_C_T_b38	0.0212	0.00639	0.000906	24559	0.8648	20_55382206_C_T_b37	rs4811752
chr20_56840788_C_T_b38	0.0131	0.00639	0.0403	24559	0.1511	20_55415844_C_T_b37	rs913667
chr20_57073306_T_G_b38	-0.0148	0.00639	0.0209	24559	0.7227	20_55648362_T_G_b37	rs11700326
chr20_57216292_T_G_b38	-0.0141	0.00639	0.0279	24559	0.9692	20_55791348_T_G_b37	rs6123679
chr20_57234601_G_A_b38	0.0134	0.00639	0.0359	24559	0.674	20_55809657_G_A_b37	rs13038779
chr20_57237002_C_T_b38	0.0136	0.00639	0.0331	24559	0.671	20_55812058_C_T_b37	rs7273197
chr20_57470228_G_A_b38	0.014	0.00639	0.028	24559	0.8419	20_56045284_G_A_b37	rs767528
chr20_57657527_C_A_b38	0.0138	0.00639	0.0311	24559	0.4503	20_56232583_C_A_b37	rs927171
chr20_57660063_G_T_b38	-0.0145	0.00639	0.0237	24559	0.6014	20_56235119_G_T_b37	rs427278
chr20_58144617_C_A_b38	-0.013	0.00639	0.0414	24559	0.08648	20_56719673_C_A_b37	rs6128273
chr20_58160703_A_G_b38	0.016	0.00639	0.0124	24559	0.9284	20_56735759_A_G_b37	rs17440813
chr20_58467609_A_G_b38	0.0142	0.00639	0.0264	24559	0.9801	20_57042665_A_G_b37	rs7265854
chr20_58557938_A_G_b38	0.0158	0.00639	0.0132	24559	0.8082	20_57132994_A_G_b37	rs1040621
chr20_58567213_G_A_b38	0.0146	0.00639	0.0227	24559	0.8141	20_57142269_G_A_b37	rs6128370
chr20_58575652_C_T_b38	0.0146	0.00639	0.0223	24559	0.826	20_57150708_C_T_b37	rs1886840
chr20_58580516_T_C_b38	0.0131	0.00639	0.0398	24559	0.8201	20_57155572_T_C_b37	rs998729
chr20_58594667_T_C_b38	-0.0126	0.00639	0.0478	24559	0.7853	20_57169723_T_C_b37	rs6070529
chr20_58596179_T_C_b38	-0.0131	0.00639	0.0401	24559	0.7863	20_57171235_T_C_b37	rs6070531
chr20_58609232_T_C_b38	-0.0188	0.00639	0.00327	24559	0.5129	20_57184288_T_C_b37	rs127433
chr20_58622182_G_A_b38	0.0131	0.00639	0.0405	24559	0.7465	20_57197238_G_A_b37	rs6026412
chr20_58624574_G_T_b38	-0.0196	0.00639	0.00222	24559	0.9742	20_57199630_G_T_b37	rs6092664
chr20_58720073_A_G_b38	0.0134	0.00639	0.0367	24559	0.3817	20_57295129_A_G_b37	rs6070563
chr20_58774816_A_G_b38	-0.0188	0.00639	0.00333	24559	0.8698	20_57349872_A_G_b37	rs13037435
chr20_58877826_C_T_b38	-0.0165	0.00639	0.01	24559	0.7256	20_57452881_C_T_b37	rs6100260
chr20_58963120_A_G_b38	0.0138	0.00639	0.0311	24559	0.7674	20_57538175_A_G_b37	rs16982339
chr20_58964050_G_A_b38	-0.0213	0.00639	0.000879	24559	0.2704	20_57539105_G_A_b37	rs234610
chr20_58969219_C_A_b38	-0.013	0.00639	0.0419	24559	0.5924	20_57544274_C_A_b37	rs235193
chr20_58970991_G_T_b38	0.0204	0.00639	0.00139	24559	0.5984	20_57546046_G_T_b37	rs1559973
chr20_58971246_C_T_b38	-0.0143	0.00639	0.025	24559	0.8579	20_57546301_C_T_b37	rs6100297
chr20_58981914_T_C_b38	-0.0126	0.00639	0.0484	24559	0.8489	20_57556969_T_C_b37	rs13044688
chr20_58991582_C_T_b38	-0.0151	0.00639	0.0182	24559	0.3668	20_57566637_C_T_b37	rs149265
chr20_58996708_A_G_b38	-0.0149	0.00639	0.0201	24559	0.3648	20_57571763_A_G_b37	rs9760
chr20_59003453_T_C_b38	-0.0132	0.00639	0.0396	24559	0.1839	20_57578508_T_C_b37	rs163800
chr20_59003559_A_G_b38	-0.0136	0.00639	0.0339	24559	0.1839	20_57578614_A_G_b37	rs163801
chr20_59346511_T_C_b38	0.0139	0.00639	0.0291	24559	0.6541	20_57921566_T_C_b37	rs197180
chr20_59349299_G_A_b38	0.0129	0.00639	0.0442	24559	0.9215	20_57924354_G_A_b37	rs6015477
chr20_59350733_C_T_b38	0.0128	0.00639	0.0453	24559	0.9215	20_57925788_C_T_b37	rs3026539
chr20_59354339_G_A_b38	0.0159	0.00639	0.013	24559	0.7038	20_57929394_G_A_b37	rs3026530
chr20_59370474_G_A_b38	0.0129	0.00639	0.043	24559	0.9602	20_57945529_G_A_b37	rs3026509
chr20_59370675_T_C_b38	0.0154	0.00639	0.0159	24559	0.9503	20_57945730_T_C_b37	rs3026507
chr20_59377424_C_T_b38	0.0134	0.00639	0.0356	24559	0.9503	20_57952479_C_T_b37	rs4812076
chr20_59421994_T_C_b38	-0.0128	0.00639	0.0458	24559	0.7614	20_57997049_T_C_b37	rs8122298
chr20_59424543_C_T_b38	-0.0134	0.00639	0.0357	24559	0.7614	20_57999598_C_T_b37	rs16982720
chr20_59429189_A_G_b38	-0.0129	0.00639	0.0443	24559	0.7604	20_58004244_A_G_b37	rs16982757
chr20_59785929_C_T_b38	0.0144	0.00639	0.0239	24559	0.06859	20_58360984_C_T_b37	rs1182511
chr20_59897527_A_G_b38	0.013	0.00639	0.0424	24559	0.6441	20_58472582_A_G_b37	rs12481710
chr20_59927401_A_G_b38	0.0133	0.00639	0.037	24559	0.7276	20_58502456_A_G_b37	rs6100654
chr20_59998529_T_C_b38	-0.0132	0.00639	0.0394	24559	0.3588	20_58573584_T_C_b37	rs195001
chr20_60211189_A_G_b38	-0.0139	0.00639	0.0295	24559	0.7028	20_58786247_A_G_b37	rs560822
chr20_60224343_T_G_b38	0.016	0.00639	0.0124	24559	0.7505	20_58799401_T_G_b37	rs2865793
chr20_60226585_G_A_b38	0.0161	0.00639	0.012	24559	0.7505	20_58801643_G_A_b37	rs7271202
chr20_60227027_T_C_b38	0.0133	0.00639	0.0368	24559	0.827	20_58802085_T_C_b37	rs6100797
chr20_60241330_T_C_b38	0.0127	0.00639	0.0467	24559	0.7753	20_58816388_T_C_b37	rs6027437
chr20_60325536_T_C_b38	-0.0135	0.00639	0.0349	24559	0.9503	20_58900594_T_C_b37	rs7261471
chr20_60331014_A_G_b38	-0.0127	0.00639	0.0477	24559	0.8688	20_58906072_A_G_b37	rs6027519
chr20_60905348_C_T_b38	-0.0134	0.00639	0.0359	24559	0.3549	20_59480404_C_T_b37	rs2426937
chr20_60910572_G_A_b38	-0.0139	0.00639	0.0292	24559	0.6183	20_59485628_G_A_b37	rs2426944
chr20_60924569_A_G_b38	-0.0144	0.00639	0.0238	24559	0.6193	20_59499625_A_G_b37	rs6065016
chr20_60941962_T_C_b38	-0.0129	0.00639	0.044	24559	0.5696	20_59517018_T_C_b37	rs237643
chr20_60942262_T_G_b38	-0.0143	0.00639	0.0256	24559	0.6402	20_59517318_T_G_b37	rs237644
chr20_61114244_C_T_b38	-0.0135	0.00639	0.0353	24559	0.8151	20_59689300_C_T_b37	rs6101230
chr20_61211311_T_C_b38	-0.0126	0.00639	0.048	24559	0.8519	20_59786367_T_C_b37	rs2426986
chr20_61343970_C_T_b38	-0.016	0.00639	0.0123	24559	0.8181	20_59919026_C_T_b37	rs6513576
chr20_61344105_G_A_b38	-0.0144	0.00639	0.0242	24559	0.6252	20_59919161_G_A_b37	rs6513577
chr20_61344834_C_T_b38	-0.0173	0.00639	0.00669	24559	0.8151	20_59919890_C_T_b37	rs12624815
chr20_61344942_G_A_b38	-0.0162	0.00639	0.0114	24559	0.8151	20_59919998_G_A_b37	rs12624833
chr20_61348639_T_C_b38	-0.013	0.00639	0.0424	24559	0.2555	20_59923695_T_C_b37	rs6028144
chr20_61349703_A_G_b38	-0.0173	0.00639	0.00686	24559	0.4692	20_59924759_A_G_b37	rs11908477
chr20_61351265_C_A_b38	-0.0126	0.00639	0.0478	24559	0.3211	20_59926321_C_A_b37	rs4812314
chr20_61371301_G_A_b38	-0.0128	0.00639	0.0451	24559	0.9473	20_59946357_G_A_b37	rs6142801
chr20_61377912_T_C_b38	-0.0179	0.00639	0.00517	24559	0.8012	20_59952968_T_C_b37	rs6062165
chr20_61379326_G_A_b38	-0.02	0.00639	0.00176	24559	0.835	20_59954382_G_A_b37	rs6121392
chr20_61379979_T_G_b38	-0.0174	0.00639	0.00654	24559	0.8012	20_59955035_T_G_b37	rs8117398
chr20_61380012_C_T_b38	-0.0177	0.00639	0.00562	24559	0.8012	20_59955068_C_T_b37	rs8126117
chr20_61382853_T_C_b38	-0.0184	0.00639	0.00406	24559	0.8032	20_59957909_T_C_b37	rs6121420
chr20_61386617_C_T_b38	-0.0207	0.00639	0.00123	24559	0.8032	20_59961673_C_T_b37	rs6121432
chr20_61786016_T_G_b38	-0.0135	0.00639	0.0349	24559	0.8449	20_60361072_T_G_b37	rs871752
chr20_61793530_T_C_b38	-0.0142	0.00639	0.0261	24559	0.7634	20_60368586_T_C_b37	rs6142866
chr20_61801971_C_T_b38	-0.013	0.00639	0.0418	24559	0.9085	20_60377027_C_T_b37	rs6142869
chr20_61806691_T_C_b38	-0.0129	0.00639	0.0439	24559	0.2734	20_60381747_T_C_b37	rs13038896
chr20_61901897_C_T_b38	0.014	0.00639	0.0281	24559	0.1034	20_60476953_C_T_b37	rs6121838
chr20_61917439_C_T_b38	0.0145	0.00639	0.0237	24559	0.1252	20_60492495_C_T_b37	rs2427242
chr20_61918008_G_A_b38	-0.0147	0.00639	0.0218	24559	0.9423	20_60493064_G_A_b37	rs6061892
chr20_61922523_C_T_b38	-0.0146	0.00639	0.0222	24559	0.9225	20_60497581_C_T_b37	rs1617504
chr20_61924895_C_T_b38	0.0151	0.00639	0.0178	24559	0.6113	20_60499953_C_T_b37	rs6089553
chr20_61930469_A_G_b38	0.0147	0.00639	0.0218	24559	0.5825	20_60505527_A_G_b37	rs6061903
chr20_62097586_G_A_b38	0.013	0.00639	0.0417	24559	0.8966	20_60672642_G_A_b37	rs13043478
chr20_62097608_G_A_b38	-0.013	0.00639	0.0416	24559	0.1093	20_60672664_G_A_b37	rs4925343
chr20_62098009_G_T_b38	-0.0129	0.00639	0.043	24559	0.2346	20_60673065_G_T_b37	rs6142946
chr20_62422274_T_G_b38	0.0145	0.00639	0.0228	24559	0.7684	20_60997330_T_G_b37	rs12151878
chr20_62429086_A_G_b38	0.0154	0.00639	0.0161	24559	0.8419	20_61004142_A_G_b37	rs13045292
chr20_62431058_T_C_b38	0.0132	0.00639	0.0396	24559	0.673	20_61006114_T_C_b37	rs6089369
chr20_62437261_T_G_b38	0.0138	0.00639	0.0313	24559	0.7843	20_61012317_T_G_b37	rs4404353
chr20_62441942_T_C_b38	0.0139	0.00639	0.0301	24559	0.7306	20_61016998_T_C_b37	rs6089374
chr20_62698759_A_G_b38	-0.0171	0.00639	0.00758	24559	0.9135	20_61330111_A_G_b37	rs6011725
chr20_62718930_T_C_b38	-0.0126	0.00639	0.0492	24559	0.2217	20_61350282_T_C_b37	rs2427408
chr20_62722169_G_A_b38	-0.0139	0.00639	0.0302	24559	0.668	20_61353521_G_A_b37	rs3787535
chr20_62882518_A_G_b38	0.0131	0.00639	0.0408	24559	0.7237	20_61513870_A_G_b37	rs6011442
chr20_62887690_T_C_b38	0.0136	0.00639	0.0336	24559	0.7018	20_61519042_T_C_b37	rs1056984
chr20_62888636_A_G_b38	0.0134	0.00639	0.0358	24559	0.7018	20_61519988_A_G_b37	rs3746766
chr20_62889831_C_T_b38	0.014	0.00639	0.0285	24559	0.7982	20_61521183_C_T_b37	rs6090153
chr20_62890667_T_C_b38	0.0139	0.00639	0.0296	24559	0.7008	20_61522019_T_C_b37	rs6010778
chr20_62891473_G_A_b38	0.0133	0.00639	0.037	24559	0.7018	20_61522825_G_A_b37	rs7265084
chr20_62893458_G_A_b38	0.0136	0.00639	0.0335	24559	0.7237	20_61524810_G_A_b37	rs6512324
chr20_62896026_G_A_b38	0.0143	0.00639	0.0256	24559	0.8141	20_61527378_G_A_b37	rs6090155
chr20_62905586_G_A_b38	0.0136	0.00639	0.0329	24559	0.8121	20_61536938_G_A_b37	rs2295000
chr20_62917850_A_G_b38	0.0135	0.00639	0.0346	24559	0.8101	20_61549202_A_G_b37	rs13040088
chr20_62927423_T_C_b38	0.0145	0.00639	0.0233	24559	0.8131	20_61558775_T_C_b37	rs910831
chr20_62932056_C_T_b38	0.0145	0.00639	0.0234	24559	0.7634	20_61563408_C_T_b37	rs11905041
chr20_62937465_C_T_b38	0.0131	0.00639	0.04	24559	0.7435	20_61568817_C_T_b37	rs6011489
chr20_62945923_T_C_b38	-0.0128	0.00639	0.0451	24559	0.2366	20_61577275_T_C_b37	rs2427452
chr20_62956346_C_T_b38	0.0144	0.00639	0.0241	24559	0.5089	20_61587698_C_T_b37	rs6062384
chr20_62957393_C_T_b38	0.015	0.00639	0.0191	24559	0.5109	20_61588745_C_T_b37	rs2427457
chr20_62959430_T_C_b38	0.0161	0.00639	0.0119	24559	0.5109	20_61590782_T_C_b37	rs2427460
chr20_62972795_A_C_b38	0.015	0.00639	0.0188	24559	0.5567	20_61604147_A_C_b37	rs11086148
chr20_62991362_G_A_b38	0.0165	0.00639	0.00987	24559	0.2594	20_61622714_G_A_b37	rs4809267
chr20_62997618_G_A_b38	0.0127	0.00639	0.047	24559	0.4006	20_61628970_G_A_b37	rs4809448
chr20_63249944_A_G_b38	0.0134	0.00639	0.0359	24559	0.4503	20_61881296_A_G_b37	rs927081
chr20_63420901_T_C_b38	0.0144	0.00639	0.0246	24559	0.4722	20_62052254_T_C_b37	rs4809554
chr20_63446177_C_A_b38	-0.0126	0.00639	0.0488	24559	0.4821	20_62077530_C_A_b37	rs4809563
chr20_63496168_G_A_b38	-0.0139	0.00639	0.0297	24559	0.6392	20_62127521_G_A_b37	rs310619
chr20_63504849_A_G_b38	-0.0132	0.00639	0.0383	24559	0.8897	20_62136202_A_G_b37	rs8126334
chr20_63505066_G_A_b38	-0.0134	0.00639	0.0359	24559	0.8897	20_62136419_G_A_b37	rs8120195
chr20_63506295_A_G_b38	-0.0131	0.00639	0.0411	24559	0.8887	20_62137648_A_G_b37	rs10485825
chr20_63535645_G_A_b38	-0.0185	0.00639	0.00385	24559	0.9672	20_62166998_G_A_b37	rs3855683
chr20_63539337_G_A_b38	-0.0142	0.00639	0.0262	24559	0.9404	20_62170690_G_A_b37	rs310649
chr20_63540928_C_T_b38	-0.0147	0.00639	0.0215	24559	0.9384	20_62172281_C_T_b37	rs310655
chr20_63543514_T_C_b38	-0.0231	0.00639	0.000305	24559	0.9642	20_62174867_T_C_b37	rs6011894
chr20_63548092_T_G_b38	-0.0128	0.00639	0.0446	24559	0.8648	20_62179445_T_G_b37	rs6010965
chr20_63548764_G_A_b38	-0.0201	0.00639	0.00162	24559	0.8708	20_62180117_G_A_b37	rs6089922
chr20_63556086_T_C_b38	-0.0149	0.00639	0.0199	24559	0.5288	20_62187439_T_C_b37	rs734750
chr20_63557740_T_C_b38	-0.0185	0.00639	0.00374	24559	0.5467	20_62189093_T_C_b37	rs6122477
chr20_63711343_T_C_b38	-0.016	0.00639	0.0124	24559	0.8897	20_62342695_T_C_b37	rs3761121
chr20_63746996_C_T_b38	-0.0131	0.00639	0.0403	24559	0.664	20_62378349_C_T_b37	rs5019252
chr20_63747011_C_T_b38	-0.0162	0.00639	0.0114	24559	0.6501	20_62378364_C_T_b37	rs12625387
chr20_63747653_T_C_b38	-0.0161	0.00639	0.0118	24559	0.6481	20_62379006_T_C_b37	rs6011076
chr20_63749189_T_C_b38	-0.0205	0.00639	0.00133	24559	0.6511	20_62380542_T_C_b37	rs12625413
chr20_63755534_C_A_b38	-0.0192	0.00639	0.00266	24559	0.6511	20_62386887_C_A_b37	rs6122161
chr20_63759661_C_T_b38	-0.0157	0.00639	0.0138	24559	0.496	20_62391014_C_T_b37	rs6089770
chr20_63766662_T_C_b38	0.016	0.00639	0.0125	24559	0.503	20_62398015_T_C_b37	rs6011096
chr20_63899393_C_T_b38	-0.0168	0.00639	0.00867	24559	0.9602	20_62530746_C_T_b37	rs4809244
chr20_63920347_C_T_b38	-0.0189	0.00639	0.00305	24559	0.9602	20_62551700_C_T_b37	rs6062587
chr20_64060707_A_C_b38	0.0145	0.00639	0.0237	24559	0.4742	20_62692060_A_C_b37	rs6090040
chr20_64074752_A_G_b38	0.0153	0.00639	0.017	24559	0.5646	20_62706105_A_G_b37	rs4408777
chr20_64080700_T_C_b38	0.0142	0.00639	0.0268	24559	0.5457	20_62712053_T_C_b37	rs8121509
chr20_64086577_C_T_b38	0.0148	0.00639	0.021	24559	0.5169	20_62717930_C_T_b37	rs6090043
chr20_64096562_C_T_b38	0.0151	0.00639	0.0181	24559	0.5119	20_62727915_C_T_b37	rs7271530
chr20_64105965_G_A_b38	0.0144	0.00639	0.0243	24559	0.5179	20_62737318_G_A_b37	rs13036542
chr20_64115023_T_G_b38	0.0155	0.00639	0.0153	24559	0.4821	20_62746376_T_G_b37	rs6090046
chr20_64120101_G_A_b38	0.0162	0.00639	0.0113	24559	0.4771	20_62751454_G_A_b37	rs13039817
chr20_64131533_T_C_b38	-0.0135	0.00639	0.0348	24559	0.4831	20_62762886_T_C_b37	rs530703
chr21_13956012_T_C_b38	0.0159	0.00639	0.013	24559	0.7555	21_15328333_T_C_b37	rs2822319
chr21_13964300_A_G_b38	0.0163	0.00639	0.0108	24559	0.7565	21_15336621_A_G_b37	rs2822342
chr21_13967777_G_T_b38	0.013	0.00639	0.0415	24559	0.7883	21_15340098_G_T_b37	rs2822346
chr21_14243534_G_A_b38	0.0131	0.00639	0.0402	24559	0.4225	21_15615855_G_A_b37	rs439146
chr21_14302311_C_T_b38	0.0134	0.00639	0.0365	24559	0.9414	21_15674632_C_T_b37	rs2822560
chr21_14502787_C_A_b38	-0.0142	0.00639	0.0268	24559	0.9821	21_15875108_C_A_b37	rs17240640
chr21_14595652_A_C_b38	-0.0125	0.00639	0.0497	24559	0.5109	21_15967973_A_C_b37	rs461178
chr21_14688271_C_A_b38	0.014	0.00639	0.0288	24559	0.6103	21_16060592_C_A_b37	rs960479
chr21_14700538_T_C_b38	-0.0162	0.00639	0.0111	24559	0.6551	21_16072859_T_C_b37	rs2822839
chr21_14700815_C_T_b38	0.0144	0.00639	0.0239	24559	0.6392	21_16073136_C_T_b37	rs11088131
chr21_14702203_C_T_b38	-0.0164	0.00639	0.0105	24559	0.6561	21_16074524_C_T_b37	rs8130759
chr21_14704226_T_C_b38	-0.0167	0.00639	0.00879	24559	0.6561	21_16076547_T_C_b37	rs2822841
chr21_14704635_C_T_b38	0.013	0.00639	0.042	24559	0.6551	21_16076956_C_T_b37	rs9979303
chr21_14704822_G_A_b38	-0.0165	0.00639	0.01	24559	0.6561	21_16077143_G_A_b37	rs4591420
chr21_14704983_G_A_b38	-0.0164	0.00639	0.0104	24559	0.6561	21_16077304_G_A_b37	rs12627144
chr21_14718706_G_A_b38	-0.0157	0.00639	0.0138	24559	0.66	21_16091027_G_A_b37	rs2822872
chr21_14719120_G_A_b38	-0.0163	0.00639	0.0108	24559	0.7177	21_16091441_G_A_b37	rs460014
chr21_14719371_T_G_b38	-0.0128	0.00639	0.0448	24559	0.6521	21_16091692_T_G_b37	rs458052
chr21_14719893_A_G_b38	-0.0127	0.00639	0.0474	24559	0.5845	21_16092214_A_G_b37	rs2246699
chr21_14722666_C_A_b38	-0.015	0.00639	0.0192	24559	0.7515	21_16094987_C_A_b37	rs11701752
chr21_14722862_G_A_b38	-0.0158	0.00639	0.0135	24559	0.7515	21_16095183_G_A_b37	rs13049142
chr21_14722876_G_A_b38	-0.0151	0.00639	0.0182	24559	0.7515	21_16095197_G_A_b37	rs2822873
chr21_14723024_A_C_b38	-0.0155	0.00639	0.0155	24559	0.7515	21_16095345_A_C_b37	rs2822874
chr21_14723057_C_T_b38	-0.0155	0.00639	0.0155	24559	0.7515	21_16095378_C_T_b37	rs13050255
chr21_14723069_C_T_b38	-0.0149	0.00639	0.0197	24559	0.7515	21_16095390_C_T_b37	rs2822875
chr21_15421720_G_A_b38	0.0132	0.00639	0.0389	24559	0.7247	21_16794039_G_A_b37	rs6517423
chr21_15422436_A_G_b38	0.0131	0.00639	0.041	24559	0.7256	21_16794755_A_G_b37	rs2823270
chr21_15423099_C_T_b38	0.0133	0.00639	0.0375	24559	0.7256	21_16795418_C_T_b37	rs2823271
chr21_15427768_C_T_b38	0.013	0.00639	0.0419	24559	0.7087	21_16800087_C_T_b37	rs7278277
chr21_15432901_T_C_b38	0.0166	0.00639	0.00946	24559	0.5795	21_16805220_T_C_b37	rs1736135
chr21_15435901_A_G_b38	0.0162	0.00639	0.0112	24559	0.5795	21_16808220_A_G_b37	rs1736018
chr21_15439677_T_C_b38	0.0178	0.00639	0.0053	24559	0.5775	21_16811996_T_C_b37	rs1736145
chr21_15440233_C_A_b38	0.0172	0.00639	0.00699	24559	0.5795	21_16812552_C_A_b37	rs1736020
chr21_15440563_C_T_b38	0.0177	0.00639	0.00565	24559	0.5775	21_16812882_C_T_b37	rs1736023
chr21_15440893_T_C_b38	0.0177	0.00639	0.0057	24559	0.5775	21_16813212_T_C_b37	rs1736148
chr21_15444732_A_G_b38	0.0188	0.00639	0.00326	24559	0.5616	21_16817051_A_G_b37	rs1297265
chr21_15445619_G_A_b38	0.0179	0.00639	0.00505	24559	0.7107	21_16817938_G_A_b37	rs2823286
chr21_15447630_G_A_b38	0.0174	0.00639	0.00635	24559	0.7117	21_16819949_G_A_b37	rs909423
chr21_15460903_G_A_b38	0.0176	0.00639	0.00582	24559	0.5586	21_16833222_G_A_b37	rs1736161
chr21_16298454_A_G_b38	0.0133	0.00639	0.0381	24559	0.6551	21_17670775_A_G_b37	rs1449516
chr21_16364544_G_A_b38	-0.0132	0.00639	0.0386	24559	0.7783	21_17736865_G_A_b37	rs9983087
chr21_16377236_G_T_b38	-0.0164	0.00639	0.0105	24559	0.8231	21_17749556_G_T_b37	rs9974707
chr21_16693888_G_A_b38	0.0147	0.00639	0.021	24559	0.8429	21_18066207_G_A_b37	rs17001249
chr21_16711966_T_C_b38	-0.0174	0.00639	0.00645	24559	0.9702	21_18084285_T_C_b37	rs2254505
chr21_17001020_A_G_b38	-0.0126	0.00639	0.0479	24559	0.8022	21_18373340_A_G_b37	rs8129957
chr21_17053415_T_C_b38	-0.013	0.00639	0.0423	24559	0.7018	21_18425733_T_C_b37	rs2824203
chr21_17058852_C_T_b38	-0.0134	0.00639	0.0358	24559	0.6988	21_18431170_C_T_b37	rs2223078
chr21_17064791_G_A_b38	0.0134	0.00639	0.0366	24559	0.7406	21_18437109_G_A_b37	rs2250664
chr21_17436605_T_G_b38	0.0145	0.00639	0.0237	24559	0.2674	21_18808923_T_G_b37	rs208885
chr21_17447930_C_T_b38	0.0139	0.00639	0.0299	24559	0.2604	21_18820248_C_T_b37	rs2824306
chr21_17449955_A_G_b38	-0.0164	0.00639	0.0102	24559	0.5865	21_18822273_A_G_b37	rs6517774
chr21_17960007_G_A_b38	-0.0147	0.00639	0.0216	24559	0.7366	21_19332324_G_A_b37	rs174742
chr21_18277194_A_C_b38	-0.0131	0.00639	0.0399	24559	0.9384	21_19649511_A_C_b37	rs7278326
chr21_18296660_G_A_b38	-0.0133	0.00639	0.0378	24559	0.2376	21_19668977_G_A_b37	rs2824720
chr21_18297801_G_A_b38	-0.0137	0.00639	0.0326	24559	0.2376	21_19670118_G_A_b37	rs2824721
chr21_18300891_C_T_b38	-0.0128	0.00639	0.0444	24559	0.2366	21_19673208_C_T_b37	rs2824723
chr21_18302364_G_A_b38	-0.0129	0.00639	0.0442	24559	0.2376	21_19674681_G_A_b37	rs2824724
chr21_18306343_T_C_b38	0.013	0.00639	0.0413	24559	0.8628	21_19678660_T_C_b37	rs10482897
chr21_18319833_C_T_b38	-0.0145	0.00639	0.0233	24559	0.5288	21_19692150_C_T_b37	rs722682
chr21_18324549_G_A_b38	-0.0127	0.00639	0.0477	24559	0.83	21_19696866_G_A_b37	rs2824743
chr21_18348284_C_T_b38	-0.0152	0.00639	0.0177	24559	0.84	21_19720601_C_T_b37	rs2824757
chr21_18555820_T_G_b38	0.0131	0.00639	0.0406	24559	0.3767	21_19928138_T_G_b37	rs1617486
chr21_19066695_G_A_b38	-0.0133	0.00639	0.037	24559	0.9274	21_20439014_G_A_b37	rs17003034
chr21_19399564_T_C_b38	-0.0133	0.00639	0.0381	24559	0.834	21_20771881_T_C_b37	rs2825559
chr21_19502855_C_T_b38	-0.0131	0.00639	0.0402	24559	0.09245	21_20875171_C_T_b37	rs2130328
chr21_19511174_C_T_b38	-0.0136	0.00639	0.0331	24559	0.09742	21_20883490_C_T_b37	rs8128540
chr21_19517558_G_T_b38	-0.0131	0.00639	0.0402	24559	0.09245	21_20889874_G_T_b37	rs8131462
chr21_20439975_A_G_b38	-0.0148	0.00639	0.0209	24559	0.6103	21_21812287_A_G_b37	rs1786427
chr21_20440303_C_T_b38	-0.0147	0.00639	0.0219	24559	0.6103	21_21812615_C_T_b37	rs1735899
chr21_20482132_C_T_b38	-0.0132	0.00639	0.0394	24559	0.837	21_21854444_C_T_b37	rs2826310
chr21_20484349_A_G_b38	-0.0141	0.00639	0.0273	24559	0.2485	21_21856661_A_G_b37	rs2826319
chr21_20493254_C_T_b38	-0.0136	0.00639	0.0329	24559	0.2515	21_21865566_C_T_b37	rs9976006
chr21_21015249_T_C_b38	0.0141	0.00639	0.0278	24559	0.01392	21_22387566_T_C_b37	rs7275360
chr21_21056262_C_T_b38	0.014	0.00639	0.0282	24559	0.9702	21_22428580_C_T_b37	rs8132873
chr21_21814712_A_G_b38	0.016	0.00639	0.0125	24559	0.8141	21_23187032_A_G_b37	rs2827061
chr21_21823929_C_T_b38	0.0165	0.00639	0.0098	24559	0.8141	21_23196249_C_T_b37	rs2827076
chr21_21823972_A_C_b38	0.0167	0.00639	0.00911	24559	0.8141	21_23196292_A_C_b37	rs2827077
chr21_21827287_A_G_b38	0.0182	0.00639	0.0045	24559	0.7425	21_23199607_A_G_b37	rs2827086
chr21_21832321_C_T_b38	0.0189	0.00639	0.00318	24559	0.7425	21_23204641_C_T_b37	rs9984991
chr21_21845583_T_C_b38	0.0187	0.00639	0.00351	24559	0.7406	21_23217903_T_C_b37	rs4306787
chr21_21847149_T_C_b38	0.0164	0.00639	0.0102	24559	0.8807	21_23219469_T_C_b37	rs2827090
chr21_21848252_A_G_b38	0.0181	0.00639	0.00455	24559	0.7336	21_23220572_A_G_b37	rs2827091
chr21_21849660_A_G_b38	0.0181	0.00639	0.00462	24559	0.7406	21_23221980_A_G_b37	rs1157264
chr21_21859512_C_T_b38	0.0129	0.00639	0.0439	24559	0.6034	21_23231832_C_T_b37	rs2253974
chr21_21864723_A_G_b38	0.0189	0.00639	0.00305	24559	0.8887	21_23237043_A_G_b37	rs915624
chr21_21866432_G_A_b38	0.0126	0.00639	0.048	24559	0.4791	21_23238752_G_A_b37	rs2254820
chr21_21867294_C_A_b38	0.0167	0.00639	0.00881	24559	0.5746	21_23239614_C_A_b37	rs2144514
chr21_21875899_C_T_b38	-0.0151	0.00639	0.0185	24559	0.08151	21_23248219_C_T_b37	rs1783391
chr21_21919455_C_T_b38	0.0126	0.00639	0.0479	24559	0.8559	21_23291775_C_T_b37	rs2827129
chr21_21922189_T_G_b38	0.0139	0.00639	0.0298	24559	0.8181	21_23294509_T_G_b37	rs2827134
chr21_21971391_T_C_b38	0.0166	0.00639	0.00937	24559	0.7833	21_23343710_T_C_b37	rs2827164
chr21_22206814_T_C_b38	-0.0128	0.00639	0.0446	24559	0.3012	21_23579133_T_C_b37	rs1888420
chr21_22243098_T_C_b38	0.0131	0.00639	0.0405	24559	0.8956	21_23615418_T_C_b37	rs17004142
chr21_23300563_T_C_b38	-0.0133	0.00639	0.0381	24559	0.07952	21_24672885_T_C_b37	rs9305172
chr21_23366251_A_G_b38	-0.0148	0.00639	0.0207	24559	0.9573	21_24738573_A_G_b37	rs2828090
chr21_23376302_C_T_b38	0.0136	0.00639	0.0336	24559	0.9791	21_24748624_C_T_b37	rs17004377
chr21_23382901_C_T_b38	0.0156	0.00639	0.0148	24559	0.9742	21_24755222_C_T_b37	rs12483116
chr21_23726865_C_T_b38	0.0127	0.00639	0.0476	24559	0.9523	21_25099182_C_T_b37	rs41508448
chr21_23731971_A_G_b38	0.0134	0.00639	0.0358	24559	0.9384	21_25104288_A_G_b37	rs10482941
chr21_23754138_C_T_b38	0.0133	0.00639	0.0379	24559	0.9254	21_25126455_C_T_b37	rs2828504
chr21_23759666_G_A_b38	0.0141	0.00639	0.0276	24559	0.9254	21_25131983_G_A_b37	rs2828513
chr21_23763154_A_C_b38	0.0138	0.00639	0.031	24559	0.9245	21_25135471_A_C_b37	rs2828516
chr21_23889526_C_T_b38	-0.0138	0.00639	0.0305	24559	0.841	21_25261842_C_T_b37	rs2040144
chr21_23903223_A_C_b38	-0.0142	0.00639	0.0259	24559	0.829	21_25275539_A_C_b37	rs1006833
chr21_23910745_G_T_b38	-0.0145	0.00639	0.0232	24559	0.837	21_25283061_G_T_b37	rs2828609
chr21_23912237_C_A_b38	-0.0135	0.00639	0.0343	24559	0.8439	21_25284553_C_A_b37	rs2828617
chr21_23921592_C_T_b38	-0.0144	0.00639	0.024	24559	0.839	21_25293908_C_T_b37	rs2828622
chr21_23925388_A_C_b38	-0.0142	0.00639	0.0266	24559	0.836	21_25297703_A_C_b37	rs7280909
chr21_24138461_A_G_b38	0.0131	0.00639	0.0401	24559	0.9533	21_25510775_A_G_b37	rs1783377
chr21_24142450_C_A_b38	0.0128	0.00639	0.0456	24559	0.9533	21_25514764_C_A_b37	rs1699658
chr21_24651897_A_G_b38	0.0129	0.00639	0.0432	24559	0.7922	21_26024211_A_G_b37	rs2829226
chr21_25312330_A_C_b38	-0.0135	0.00639	0.0341	24559	0.9304	21_26684644_A_C_b37	rs9980468
chr21_25367698_G_A_b38	-0.0137	0.00639	0.0324	24559	0.8847	21_26740012_G_A_b37	rs2151
chr21_25654762_G_A_b38	0.0147	0.00639	0.0211	24559	0.9523	21_27027074_G_A_b37	rs17407272
chr21_25806239_C_T_b38	-0.0134	0.00639	0.0363	24559	0.9334	21_27178550_C_T_b37	rs2829914
chr21_25822821_C_T_b38	-0.0134	0.00639	0.0366	24559	0.9314	21_27195132_C_T_b37	rs2829918
chr21_25827243_C_A_b38	-0.0151	0.00639	0.0184	24559	0.9354	21_27199554_C_A_b37	rs1573273
chr21_25835792_A_G_b38	-0.016	0.00639	0.0123	24559	0.9364	21_27208103_A_G_b37	rs2829937
chr21_26177119_G_A_b38	-0.013	0.00639	0.0422	24559	0.8419	21_27549437_G_A_b37	rs428971
chr21_26773870_G_A_b38	0.0128	0.00639	0.0458	24559	0.5865	21_28146189_G_A_b37	rs2830487
chr21_26840441_G_A_b38	0.013	0.00639	0.0426	24559	0.3549	21_28212760_G_A_b37	rs436525
chr21_26973633_A_G_b38	-0.0127	0.00639	0.0477	24559	0.2604	21_28345952_A_G_b37	rs2830592
chr21_27003616_C_A_b38	-0.0126	0.00639	0.0478	24559	0.7495	21_28375935_C_A_b37	rs8127336
chr21_27008909_T_G_b38	-0.0142	0.00639	0.0267	24559	0.8827	21_28381228_T_G_b37	rs8130700
chr21_27088297_A_G_b38	0.0128	0.00639	0.0447	24559	0.7823	21_28460616_A_G_b37	rs2830674
chr21_27093083_C_T_b38	0.0133	0.00639	0.0374	24559	0.8867	21_28465402_C_T_b37	rs2830680
chr21_27206677_C_T_b38	0.0133	0.00639	0.0379	24559	0.9652	21_28578996_C_T_b37	rs7364066
chr21_27349528_T_C_b38	0.0194	0.00639	0.00239	24559	0.1352	21_28721847_T_C_b37	rs239595
chr21_27368565_G_T_b38	0.0192	0.00639	0.00267	24559	0.1372	21_28740884_G_T_b37	rs239605
chr21_27375504_G_T_b38	0.0183	0.00639	0.00423	24559	0.1382	21_28747823_G_T_b37	rs239601
chr21_27599338_T_G_b38	-0.0133	0.00639	0.0372	24559	0.9374	21_28971657_T_G_b37	rs9976750
chr21_27802293_A_G_b38	0.0128	0.00639	0.0455	24559	0.8748	21_29174612_A_G_b37	rs2831165
chr21_27955826_T_G_b38	0.0147	0.00639	0.0215	24559	0.4433	21_29328144_T_G_b37	rs2831275
chr21_27958279_A_G_b38	0.0139	0.00639	0.0299	24559	0.4433	21_29330598_A_G_b37	rs7280049
chr21_27995776_C_T_b38	0.0128	0.00639	0.0456	24559	0.2535	21_29368095_C_T_b37	rs2205560
chr21_28150349_C_T_b38	-0.0139	0.00639	0.0301	24559	0.9364	21_29522668_C_T_b37	rs2831542
chr21_28167177_T_C_b38	-0.0126	0.00639	0.0491	24559	0.9493	21_29539496_T_C_b37	rs2831586
chr21_28173098_T_C_b38	-0.0131	0.00639	0.041	24559	0.8608	21_29545417_T_C_b37	rs2831606
chr21_29506044_T_G_b38	0.014	0.00639	0.028	24559	0.2137	21_30878364_T_G_b37	rs2070398
chr21_29518574_A_G_b38	0.0142	0.00639	0.0267	24559	0.2922	21_30890894_A_G_b37	rs2832387
chr21_29848136_C_T_b38	-0.0136	0.00639	0.0339	24559	0.7734	21_31220453_C_T_b37	rs2832449
chr21_30787962_C_T_b38	-0.0133	0.00639	0.0375	24559	0.9881	21_32160280_C_T_b37	rs2833087
chr21_31271730_G_A_b38	-0.0131	0.00639	0.0399	24559	0.9304	21_32644046_G_A_b37	rs2833355
chr21_31421272_G_A_b38	-0.0128	0.00639	0.0444	24559	0.9841	21_32793585_G_A_b37	rs8127555
chr21_31549030_C_T_b38	0.0138	0.00639	0.0308	24559	0.9155	21_32921343_C_T_b37	rs2833445
chr21_31762040_A_G_b38	0.0157	0.00639	0.0137	24559	0.8509	21_33134353_A_G_b37	rs204740
chr21_31779113_G_T_b38	-0.0142	0.00639	0.0267	24559	0.1511	21_33151426_G_T_b37	rs9305469
chr21_31791299_G_A_b38	0.0143	0.00639	0.0255	24559	0.8658	21_33163612_G_A_b37	rs2833507
chr21_31798746_G_A_b38	-0.0131	0.00639	0.04	24559	0.1352	21_33171059_G_A_b37	rs2833515
chr21_31882519_T_G_b38	0.0128	0.00639	0.0448	24559	0.5905	21_33254832_T_G_b37	rs2833549
chr21_31952235_G_A_b38	-0.0167	0.00639	0.00898	24559	0.4284	21_33324547_G_A_b37	rs2833574
chr21_31952958_A_G_b38	-0.0164	0.00639	0.0101	24559	0.4284	21_33325270_A_G_b37	rs2833575
chr21_31967822_T_G_b38	-0.0151	0.00639	0.0179	24559	0.9215	21_33340134_T_G_b37	rs2026251
chr21_31984187_G_A_b38	-0.0162	0.00639	0.0113	24559	0.9324	21_33356500_G_A_b37	rs11700622
chr21_32190832_G_A_b38	0.0197	0.00639	0.00202	24559	0.8638	21_33563144_G_A_b37	rs2833710
chr21_32946696_G_A_b38	-0.0134	0.00639	0.036	24559	0.8509	21_34319004_G_A_b37	rs8130718
chr21_33378032_T_C_b38	-0.0163	0.00639	0.0107	24559	0.4364	21_34750338_T_C_b37	rs7282876
chr21_33380457_A_C_b38	-0.0188	0.00639	0.00332	24559	0.4523	21_34752763_A_C_b37	rs2834208
chr21_33380732_G_A_b38	-0.0138	0.00639	0.0308	24559	0.84	21_34753038_G_A_b37	rs12329794
chr21_33396704_G_T_b38	-0.0173	0.00639	0.00684	24559	0.7942	21_34769010_G_T_b37	rs9980428
chr21_33404389_A_G_b38	-0.0298	0.00639	3.05e-06	24559	0.3807	21_34776695_A_G_b37	rs2284553
chr21_33413366_G_T_b38	0.0181	0.00639	0.00473	24559	0.5676	21_34785672_G_T_b37	rs9808685
chr21_33415331_C_A_b38	-0.0157	0.00639	0.0143	24559	0.7247	21_34787638_C_A_b37	rs2070386
chr21_33420603_A_G_b38	-0.0162	0.00639	0.0115	24559	0.7197	21_34792910_A_G_b37	rs2834213
chr21_33421399_C_T_b38	-0.0174	0.00639	0.00642	24559	0.4354	21_34793706_C_T_b37	rs2834214
chr21_33424579_A_G_b38	-0.0174	0.00639	0.00647	24559	0.4354	21_34796886_A_G_b37	rs2834215
chr21_33433911_T_C_b38	0.0166	0.00639	0.00951	24559	0.5557	21_34806218_T_C_b37	rs2284554
chr21_33433981_G_A_b38	0.0171	0.00639	0.00749	24559	0.5567	21_34806288_G_A_b37	rs2284555
chr21_33433998_G_A_b38	0.0173	0.00639	0.00668	24559	0.5557	21_34806305_G_A_b37	rs2284556
chr21_33441255_A_C_b38	0.0168	0.00639	0.00877	24559	0.5577	21_34813562_A_C_b37	rs6517173
chr21_33443487_G_A_b38	0.017	0.00639	0.00777	24559	0.5567	21_34815794_G_A_b37	rs4816455
chr21_33449263_G_A_b38	0.016	0.00639	0.0121	24559	0.5547	21_34821570_G_A_b37	rs1044218
chr21_33450626_T_C_b38	0.0131	0.00639	0.0408	24559	0.9215	21_34822933_T_C_b37	rs2834219
chr21_33453011_T_C_b38	0.0162	0.00639	0.0111	24559	0.5547	21_34825318_T_C_b37	rs2834224
chr21_33462420_G_A_b38	-0.0161	0.00639	0.012	24559	0.4453	21_34834727_G_A_b37	rs2834229
chr21_33464837_A_G_b38	0.0153	0.00639	0.0167	24559	0.5547	21_34837144_A_G_b37	rs2186280
chr21_33465316_C_A_b38	0.0161	0.00639	0.0116	24559	0.5547	21_34837623_C_A_b37	rs2248820
chr21_33511311_T_C_b38	-0.0166	0.00639	0.00931	24559	0.7306	21_34883618_T_C_b37	rs8971
chr21_33520052_T_G_b38	-0.0168	0.00639	0.00867	24559	0.7296	21_34892359_T_G_b37	rs2834231
chr21_33557116_T_C_b38	-0.0128	0.00639	0.0449	24559	0.6909	21_34929422_T_C_b37	rs2070389
chr21_33570894_A_C_b38	-0.0129	0.00639	0.0443	24559	0.6899	21_34943200_A_C_b37	rs2834237
chr21_33662347_C_T_b38	0.0128	0.00639	0.0453	24559	0.9423	21_35034653_C_T_b37	rs1007429
chr21_33864163_A_G_b38	-0.0126	0.00639	0.048	24559	0.6889	21_35236467_A_G_b37	rs2268257
chr21_33987990_G_A_b38	0.0144	0.00639	0.0247	24559	0.7545	21_35360291_G_A_b37	rs9978794
chr21_34099516_T_C_b38	-0.0171	0.00639	0.00736	24559	0.3429	21_35471815_T_C_b37	rs2211792
chr21_34131198_T_G_b38	-0.0156	0.00639	0.0148	24559	0.3449	21_35503498_T_G_b37	rs2834384
chr21_34134130_G_A_b38	-0.018	0.00639	0.00492	24559	0.6024	21_35506430_G_A_b37	rs2834385
chr21_34145184_C_T_b38	-0.0205	0.00639	0.00137	24559	0.7982	21_35517484_C_T_b37	rs12627687
chr21_34157537_A_G_b38	0.0135	0.00639	0.0349	24559	0.5517	21_35529837_A_G_b37	rs9980793
chr21_34159116_A_G_b38	0.0125	0.00639	0.0498	24559	0.5567	21_35531416_A_G_b37	rs6517205
chr21_34180132_T_C_b38	-0.0157	0.00639	0.014	24559	0.8052	21_35552433_T_C_b37	rs12627001
chr21_34744054_G_A_b38	0.014	0.00639	0.0285	24559	0.2505	21_36116351_G_A_b37	rs2246436
chr21_34835765_C_T_b38	0.0139	0.00639	0.0298	24559	0.02684	21_36208062_C_T_b37	rs9976946
chr21_34841582_T_C_b38	0.0128	0.00639	0.0444	24559	0.4026	21_36213879_T_C_b37	rs2284612
chr21_34845967_A_G_b38	-0.0169	0.00639	0.00808	24559	0.67	21_36218264_A_G_b37	rs2284613
chr21_34846477_C_A_b38	-0.0166	0.00639	0.00957	24559	0.67	21_36218774_C_A_b37	rs762164
chr21_34847020_A_G_b38	-0.0165	0.00639	0.00985	24559	0.671	21_36219317_A_G_b37	rs4817695
chr21_34847269_A_G_b38	-0.016	0.00639	0.0122	24559	0.672	21_36219566_A_G_b37	rs2154450
chr21_34972056_C_T_b38	0.0128	0.00639	0.0445	24559	0.671	21_36344353_C_T_b37	rs2834708
chr21_34987095_G_A_b38	0.0137	0.00639	0.0322	24559	0.6551	21_36359392_G_A_b37	rs2834716
chr21_34996362_G_A_b38	-0.0138	0.00639	0.0305	24559	0.6203	21_36368659_G_A_b37	rs11702779
chr21_35043410_G_A_b38	-0.0145	0.00639	0.0235	24559	0.9652	21_36415707_G_A_b37	rs17227203
chr21_35064155_C_T_b38	-0.0142	0.00639	0.0264	24559	0.8638	21_36436452_C_T_b37	rs8128904
chr21_35064754_C_T_b38	-0.014	0.00639	0.028	24559	0.8638	21_36437051_C_T_b37	rs8133101
chr21_35065082_A_G_b38	-0.0139	0.00639	0.0299	24559	0.8638	21_36437379_A_G_b37	rs8133412
chr21_35072927_G_T_b38	-0.0143	0.00639	0.0253	24559	0.8658	21_36445224_G_T_b37	rs17227266
chr21_35079268_C_A_b38	-0.0136	0.00639	0.0334	24559	0.8598	21_36451565_C_A_b37	rs6517275
chr21_35081540_A_G_b38	-0.0137	0.00639	0.0317	24559	0.8658	21_36453837_A_G_b37	rs2242900
chr21_35086704_G_A_b38	0.0135	0.00639	0.0345	24559	0.9493	21_36459001_G_A_b37	rs7279203
chr21_35129169_G_T_b38	0.017	0.00639	0.00784	24559	0.9364	21_36501466_G_T_b37	rs2834784
chr21_35130261_A_G_b38	-0.0144	0.00639	0.0243	24559	0.8618	21_36502558_A_G_b37	rs2834787
chr21_35133580_C_T_b38	-0.0143	0.00639	0.025	24559	0.8728	21_36505877_C_T_b37	rs17812977
chr21_35134711_G_A_b38	0.0146	0.00639	0.0223	24559	0.9364	21_36507008_G_A_b37	rs16992859
chr21_35173233_C_T_b38	0.0144	0.00639	0.024	24559	0.9543	21_36545530_C_T_b37	rs2834820
chr21_35189920_G_A_b38	0.0134	0.00639	0.0357	24559	0.9563	21_36562217_G_A_b37	rs2834825
chr21_35204304_G_A_b38	-0.0139	0.00639	0.03	24559	0.826	21_36576601_G_A_b37	rs2248159
chr21_35206066_C_T_b38	-0.0129	0.00639	0.0432	24559	0.9095	21_36578363_C_T_b37	rs11911625
chr21_35341858_A_G_b38	-0.013	0.00639	0.0417	24559	0.7416	21_36714156_A_G_b37	rs2242720
chr21_35366372_C_T_b38	-0.0153	0.00639	0.0167	24559	0.8757	21_36738670_C_T_b37	rs2834922
chr21_35367354_T_C_b38	-0.0128	0.00639	0.0457	24559	0.9165	21_36739652_T_C_b37	rs16993158
chr21_35372661_T_C_b38	-0.0153	0.00639	0.0166	24559	0.7565	21_36744959_T_C_b37	rs9968005
chr21_35456778_T_C_b38	0.0134	0.00639	0.036	24559	0.3489	21_36829076_T_C_b37	rs2834937
chr21_35461632_G_A_b38	0.017	0.00639	0.0079	24559	0.6998	21_36833930_G_A_b37	rs2242745
chr21_35464623_G_A_b38	0.0163	0.00639	0.0105	24559	0.5368	21_36836921_G_A_b37	rs2834940
chr21_35472374_T_C_b38	-0.014	0.00639	0.0287	24559	0.2435	21_36844672_T_C_b37	rs2242746
chr21_35647143_C_T_b38	0.0133	0.00639	0.0373	24559	0.6571	21_37019441_C_T_b37	rs1734521
chr21_35659210_C_T_b38	-0.0134	0.00639	0.0366	24559	0.5915	21_37031508_C_T_b37	rs2835070
chr21_35682209_T_C_b38	-0.0135	0.00639	0.0351	24559	0.5885	21_37054507_T_C_b37	rs760061
chr21_36058967_G_T_b38	0.0128	0.00639	0.046	24559	0.5646	21_37431265_G_T_b37	rs2051395
chr21_36396833_T_C_b38	-0.0134	0.00639	0.0356	24559	0.7535	21_37769131_T_C_b37	rs1906483
chr21_36403551_G_A_b38	-0.0147	0.00639	0.021	24559	0.8867	21_37775849_G_A_b37	rs11088346
chr21_36408524_C_T_b38	0.0135	0.00639	0.0347	24559	0.2455	21_37780822_C_T_b37	rs218652
chr21_36413706_C_T_b38	0.0137	0.00639	0.0326	24559	0.171	21_37786004_C_T_b37	rs218631
chr21_36414379_G_T_b38	-0.0154	0.00639	0.0157	24559	0.8867	21_37786677_G_T_b37	rs2835342
chr21_36446573_A_G_b38	-0.0136	0.00639	0.0334	24559	0.6461	21_37818871_A_G_b37	rs2776288
chr21_36464675_T_C_b38	0.0136	0.00639	0.033	24559	0.4215	21_37836973_T_C_b37	rs7277076
chr21_36466123_A_G_b38	-0.0144	0.00639	0.0238	24559	0.7087	21_37838421_A_G_b37	rs219763
chr21_36470170_A_G_b38	-0.0148	0.00639	0.0208	24559	0.7008	21_37842468_A_G_b37	rs219756
chr21_36641808_T_C_b38	-0.0127	0.00639	0.0467	24559	0.3877	21_38014106_T_C_b37	rs2252884
chr21_36642389_T_C_b38	-0.0152	0.00639	0.0175	24559	0.3976	21_38014687_T_C_b37	rs2252992
chr21_37056782_C_T_b38	0.0128	0.00639	0.0449	24559	0.7465	21_38429082_C_T_b37	rs2835568
chr21_37057089_C_T_b38	0.0142	0.00639	0.026	24559	0.7515	21_38429389_C_T_b37	rs2835569
chr21_38013331_G_A_b38	0.0131	0.00639	0.0405	24559	0.8738	21_39385633_G_A_b37	rs17815315
chr21_38069764_T_C_b38	0.0172	0.00639	0.00716	24559	0.9264	21_39441858_T_C_b37	rs2836138
chr21_38078464_T_C_b38	0.0153	0.00639	0.0169	24559	0.9026	21_39450558_T_C_b37	rs2212738
chr21_38358827_A_C_b38	0.0135	0.00639	0.0344	24559	0.5169	21_39730749_A_C_b37	rs2211869
chr21_38466902_C_T_b38	-0.0127	0.00639	0.0462	24559	0.8917	21_39838825_C_T_b37	rs2836425
chr21_38471160_G_A_b38	-0.0135	0.00639	0.0342	24559	0.8917	21_39843083_G_A_b37	rs2836427
chr21_38474017_G_T_b38	-0.0142	0.00639	0.0263	24559	0.8926	21_39845940_G_T_b37	rs17285189
chr21_38477630_T_G_b38	-0.0138	0.00639	0.0307	24559	0.8917	21_39849553_T_G_b37	rs2836430
chr21_38958842_T_G_b38	-0.0139	0.00639	0.0295	24559	0.3062	21_40330767_T_G_b37	rs6517494
chr21_38984448_T_C_b38	0.0127	0.00639	0.0462	24559	0.7435	21_40356374_T_C_b37	rs4414759
chr21_38993245_T_C_b38	-0.0162	0.00639	0.0115	24559	0.5994	21_40365171_T_C_b37	rs2836815
chr21_39001837_G_A_b38	0.0125	0.00639	0.0499	24559	0.8559	21_40373763_G_A_b37	rs7277983
chr21_39081110_C_T_b38	-0.0141	0.00639	0.0278	24559	0.497	21_40453036_C_T_b37	rs369906
chr21_39088933_G_A_b38	-0.0242	0.00639	0.000155	24559	0.665	21_40460859_G_A_b37	rs2094871
chr21_39093252_G_A_b38	-0.023	0.00639	0.000327	24559	0.6362	21_40465178_G_A_b37	rs2242944
chr21_39093608_G_A_b38	-0.0272	0.00639	2.13e-05	24559	0.7425	21_40465534_G_A_b37	rs2836878
chr21_39094644_G_A_b38	-0.0276	0.00639	1.54e-05	24559	0.7425	21_40466570_G_A_b37	rs2836882
chr21_39095717_T_C_b38	-0.0252	0.00639	7.94e-05	24559	0.7256	21_40467643_T_C_b37	rs2836884
chr21_39096504_C_T_b38	0.0133	0.00639	0.0381	24559	0.5865	21_40468430_C_T_b37	rs443669
chr21_39097594_A_G_b38	0.015	0.00639	0.0187	24559	0.4911	21_40469520_A_G_b37	rs378108
chr21_39104487_T_C_b38	-0.0145	0.00639	0.0232	24559	0.7674	21_40476413_T_C_b37	rs7279465
chr21_39107461_A_G_b38	-0.0175	0.00639	0.00626	24559	0.8738	21_40479387_A_G_b37	rs2836888
chr21_39108155_G_A_b38	-0.0146	0.00639	0.0224	24559	0.8926	21_40480081_G_A_b37	rs7280462
chr21_39609134_T_C_b38	-0.015	0.00639	0.019	24559	0.7187	21_40981061_T_C_b37	rs673086
chr21_39656448_C_T_b38	-0.014	0.00639	0.028	24559	0.5129	21_41028375_C_T_b37	rs559077
chr21_39662288_G_A_b38	-0.0208	0.00639	0.00117	24559	0.5447	21_41034215_G_A_b37	rs2837109
chr21_39670772_G_A_b38	-0.0134	0.00639	0.0367	24559	0.5288	21_41042699_G_A_b37	rs2837112
chr21_39671263_T_G_b38	-0.0138	0.00639	0.0306	24559	0.4036	21_41043190_T_G_b37	rs9975884
chr21_39675823_G_A_b38	-0.0143	0.00639	0.0251	24559	0.4195	21_41047750_G_A_b37	rs9979588
chr21_39676197_G_A_b38	-0.0133	0.00639	0.0378	24559	0.495	21_41048124_G_A_b37	rs2837113
chr21_39676734_A_G_b38	-0.0142	0.00639	0.0261	24559	0.4771	21_41048661_A_G_b37	rs4818070
chr21_39677118_G_A_b38	-0.0143	0.00639	0.0248	24559	0.4722	21_41049045_G_A_b37	rs4173
chr21_39903476_G_A_b38	0.0128	0.00639	0.0452	24559	0.7445	21_41275401_G_A_b37	rs2837284
chr21_39904365_T_C_b38	0.0129	0.00639	0.0441	24559	0.8996	21_41276290_T_C_b37	rs2837286
chr21_39909539_G_A_b38	-0.013	0.00639	0.0414	24559	0.7942	21_41281464_G_A_b37	rs2299776
chr21_40160736_A_G_b38	-0.0151	0.00639	0.0184	24559	0.7326	21_41532663_A_G_b37	rs7280615
chr21_40160829_T_C_b38	-0.0152	0.00639	0.0178	24559	0.5567	21_41532756_T_C_b37	rs2837469
chr21_40161978_C_T_b38	0.0131	0.00639	0.0405	24559	0.8698	21_41533905_C_T_b37	rs1888497
chr21_40162224_T_G_b38	-0.0148	0.00639	0.0207	24559	0.7107	21_41534151_T_G_b37	rs7278658
chr21_40162585_C_T_b38	-0.0149	0.00639	0.0196	24559	0.7097	21_41534512_C_T_b37	rs2837472
chr21_40295451_A_G_b38	0.0147	0.00639	0.0216	24559	0.09543	21_41667378_A_G_b37	rs2837554
chr21_40338769_G_T_b38	-0.0177	0.00639	0.0057	24559	0.9662	21_41710696_G_T_b37	rs11909432
chr21_40446616_T_C_b38	-0.0129	0.00639	0.0443	24559	0.8439	21_41818543_T_C_b37	rs2837630
chr21_40484863_A_G_b38	0.014	0.00639	0.0284	24559	0.5477	21_41856790_A_G_b37	rs9982310
chr21_40512166_A_G_b38	-0.0148	0.00639	0.0202	24559	0.9702	21_41884093_A_G_b37	rs11911759
chr21_40532104_C_T_b38	-0.0155	0.00639	0.0156	24559	0.9771	21_41904031_C_T_b37	rs16999917
chr21_40533174_C_T_b38	-0.0157	0.00639	0.0143	24559	0.9771	21_41905101_C_T_b37	rs16999931
chr21_40537008_C_T_b38	-0.0131	0.00639	0.0411	24559	0.9871	21_41908935_C_T_b37	rs11702826
chr21_40537157_G_A_b38	-0.013	0.00639	0.0412	24559	0.9851	21_41909084_G_A_b37	rs2837690
chr21_40538154_C_A_b38	-0.0126	0.00639	0.0484	24559	0.9881	21_41910081_C_A_b37	rs16999950
chr21_40542233_A_G_b38	-0.0137	0.00639	0.0322	24559	0.9881	21_41914160_A_G_b37	rs16999964
chr21_40580706_C_T_b38	0.0152	0.00639	0.0178	24559	0.7336	21_41952633_C_T_b37	rs464299
chr21_40656356_C_T_b38	-0.0135	0.00639	0.0349	24559	0.6153	21_42028282_C_T_b37	rs2837766
chr21_40657967_T_C_b38	0.0142	0.00639	0.0267	24559	0.5229	21_42029893_T_C_b37	rs2837767
chr21_40666248_C_T_b38	0.0131	0.00639	0.0403	24559	0.6978	21_42038174_C_T_b37	rs2837772
chr21_40679032_T_C_b38	0.0129	0.00639	0.0441	24559	0.6928	21_42050958_T_C_b37	rs2837780
chr21_41247327_A_G_b38	-0.0141	0.00639	0.0276	24559	0.5398	21_42619254_A_G_b37	rs3827211
chr21_41247730_G_A_b38	-0.0172	0.00639	0.00697	24559	0.337	21_42619657_G_A_b37	rs914186
chr21_41247822_T_C_b38	-0.0201	0.00639	0.00168	24559	0.4066	21_42619749_T_C_b37	rs914187
chr21_41248787_C_T_b38	-0.0145	0.00639	0.0235	24559	0.5895	21_42620714_C_T_b37	rs2837993
chr21_41258166_G_A_b38	-0.0165	0.00639	0.00964	24559	0.4026	21_42630093_G_A_b37	rs2837998
chr21_41271918_C_T_b38	0.017	0.00639	0.00794	24559	0.834	21_42643845_C_T_b37	rs12483323
chr21_41275894_C_T_b38	-0.0173	0.00639	0.00666	24559	0.5378	21_42647821_C_T_b37	rs12149
chr21_41280019_T_C_b38	0.0152	0.00639	0.0176	24559	0.9722	21_42651946_T_C_b37	rs3746889
chr21_41281310_A_G_b38	-0.0147	0.00639	0.0215	24559	0.3668	21_42653237_A_G_b37	rs1964927
chr21_41282721_G_A_b38	-0.0173	0.00639	0.00694	24559	0.5308	21_42654648_G_A_b37	rs2297277
chr21_41442568_G_T_b38	0.0154	0.00639	0.0159	24559	0.9056	21_42814495_G_T_b37	rs2898449
chr21_41442594_A_G_b38	-0.0142	0.00639	0.0264	24559	0.4264	21_42814521_A_G_b37	rs468440
chr21_41443442_C_T_b38	-0.0138	0.00639	0.0313	24559	0.4274	21_42815369_C_T_b37	rs364197
chr21_41446003_G_A_b38	-0.015	0.00639	0.0193	24559	0.4115	21_42817930_G_A_b37	rs469390
chr21_41446179_C_T_b38	-0.0151	0.00639	0.0181	24559	0.4115	21_42818106_C_T_b37	rs467773
chr21_41446588_G_A_b38	-0.0149	0.00639	0.0195	24559	0.4115	21_42818515_G_A_b37	rs469483
chr21_41450109_C_A_b38	0.0157	0.00639	0.0142	24559	0.5736	21_42822036_C_A_b37	rs6517666
chr21_41451445_C_T_b38	0.015	0.00639	0.0192	24559	0.5716	21_42823372_C_T_b37	rs3737399
chr21_41452947_C_T_b38	-0.015	0.00639	0.0189	24559	0.4652	21_42824874_C_T_b37	rs467798
chr21_41598049_C_A_b38	-0.0143	0.00639	0.0248	24559	0.6382	21_43018209_C_A_b37	rs2838069
chr21_41600061_C_T_b38	-0.0161	0.00639	0.0118	24559	0.7147	21_43020221_C_T_b37	rs4919939
chr21_41606174_T_C_b38	0.0128	0.00639	0.0447	24559	0.326	21_43026334_T_C_b37	rs7278439
chr21_41973560_T_C_b38	-0.0128	0.00639	0.0452	24559	0.7535	21_43393669_T_C_b37	rs2839426
chr21_41977276_T_C_b38	-0.014	0.00639	0.0285	24559	0.7535	21_43397385_T_C_b37	rs11702415
chr21_41989963_A_C_b38	-0.0136	0.00639	0.033	24559	0.8072	21_43410072_A_C_b37	rs2839432
chr21_41993542_T_C_b38	-0.0138	0.00639	0.0303	24559	0.8062	21_43413651_T_C_b37	rs871545
chr21_42018765_A_G_b38	-0.0139	0.00639	0.0292	24559	0.4632	21_43438874_A_G_b37	rs6586293
chr21_42051694_C_T_b38	-0.0136	0.00639	0.0328	24559	0.9642	21_43471803_C_T_b37	rs220247
chr21_42081242_G_A_b38	-0.0139	0.00639	0.0299	24559	0.8787	21_43501351_G_A_b37	rs2839461
chr21_42082008_C_T_b38	-0.0193	0.00639	0.00249	24559	0.9463	21_43502117_C_T_b37	rs2839463
chr21_42254574_T_C_b38	-0.0126	0.00639	0.0489	24559	0.7873	21_43674684_T_C_b37	rs7279750
chr21_42254749_G_A_b38	-0.0126	0.00639	0.0488	24559	0.7873	21_43674859_G_A_b37	rs7281093
chr21_42366403_C_T_b38	-0.0151	0.00639	0.0179	24559	0.3072	21_43786512_C_T_b37	rs225358
chr21_42369327_G_A_b38	0.0126	0.00639	0.0489	24559	0.9513	21_43789436_G_A_b37	rs7279742
chr21_42652267_C_A_b38	-0.014	0.00639	0.0283	24559	0.7465	21_44072377_C_A_b37	rs8134355
chr21_42693001_T_C_b38	0.0144	0.00639	0.0241	24559	0.5388	21_44113111_T_C_b37	rs2269142
chr21_42704322_C_T_b38	0.0132	0.00639	0.0395	24559	0.5487	21_44124432_C_T_b37	rs2269145
chr21_42706006_G_A_b38	0.016	0.00639	0.0122	24559	0.7117	21_44126116_G_A_b37	rs2839575
chr21_42706020_C_T_b38	0.0151	0.00639	0.018	24559	0.7157	21_44126130_C_T_b37	rs8130322
chr21_42706211_T_C_b38	0.0159	0.00639	0.0126	24559	0.7117	21_44126321_T_C_b37	rs8133010
chr21_42778033_G_A_b38	0.0126	0.00639	0.0485	24559	0.827	21_44198143_G_A_b37	rs13051945
chr21_43197000_C_T_b38	-0.0128	0.00639	0.045	24559	0.9364	21_44617110_C_T_b37	rs13046255
chr21_43575156_A_G_b38	-0.0133	0.00639	0.0374	24559	0.3748	21_44995037_A_G_b37	rs2838320
chr21_43592472_C_T_b38	-0.0134	0.00639	0.0355	24559	0.3658	21_45012353_C_T_b37	rs1454650
chr21_43598597_A_G_b38	-0.013	0.00639	0.0427	24559	0.3668	21_45018478_A_G_b37	rs6518302
chr21_43606847_C_T_b38	-0.0127	0.00639	0.0478	24559	0.3847	21_45026728_C_T_b37	rs2838331
chr21_43611577_A_G_b38	-0.0132	0.00639	0.0391	24559	0.3668	21_45031458_A_G_b37	rs9981291
chr21_43613101_C_T_b38	-0.0129	0.00639	0.0428	24559	0.3847	21_45032982_C_T_b37	rs1454649
chr21_43621909_T_C_b38	-0.0135	0.00639	0.0344	24559	0.3668	21_45041790_T_C_b37	rs2329442
chr21_43633130_A_G_b38	-0.0135	0.00639	0.0352	24559	0.3668	21_45053011_A_G_b37	rs7277539
chr21_43638024_A_G_b38	-0.0135	0.00639	0.0351	24559	0.3857	21_45057905_A_G_b37	rs9980185
chr21_43641620_T_C_b38	-0.0134	0.00639	0.0363	24559	0.3837	21_45061501_T_C_b37	rs9984002
chr21_43644415_C_A_b38	-0.0128	0.00639	0.045	24559	0.3827	21_45064296_C_A_b37	rs2246602
chr21_43655701_T_C_b38	-0.013	0.00639	0.0426	24559	0.3827	21_45075582_T_C_b37	rs2838338
chr21_43655869_C_T_b38	-0.0133	0.00639	0.0379	24559	0.3827	21_45075750_C_T_b37	rs2838339
chr21_43661545_C_A_b38	-0.0133	0.00639	0.037	24559	0.6451	21_45081426_C_A_b37	rs2282527
chr21_43669996_G_A_b38	-0.0129	0.00639	0.0439	24559	0.3926	21_45089877_G_A_b37	rs2838344
chr21_43687681_T_C_b38	-0.0133	0.00639	0.0375	24559	0.3827	21_45107562_T_C_b37	rs9306160
chr21_43696161_A_G_b38	-0.0137	0.00639	0.032	24559	0.3718	21_45116042_A_G_b37	rs9941787
chr21_43697239_G_A_b38	-0.0137	0.00639	0.0321	24559	0.3738	21_45117120_G_A_b37	rs4818859
chr21_43699089_A_G_b38	-0.0134	0.00639	0.0363	24559	0.3718	21_45118970_A_G_b37	rs4819285
chr21_43706748_T_C_b38	-0.0126	0.00639	0.0483	24559	0.3728	21_45126629_T_C_b37	rs8133276
chr21_44254212_T_C_b38	0.0126	0.00639	0.048	24559	0.7962	21_45674095_T_C_b37	rs2070562
chr21_44876080_C_T_b38	-0.0149	0.00639	0.0194	24559	0.5606	21_46295995_C_T_b37	rs170962
chr21_44917375_T_C_b38	-0.0135	0.00639	0.034	24559	0.8996	21_46337290_T_C_b37	rs1474552
chr21_45765942_T_C_b38	-0.0127	0.00639	0.0473	24559	0.8002	21_47185856_T_C_b37	rs2838994
chr21_45779522_C_T_b38	-0.0126	0.00639	0.0492	24559	0.8161	21_47199436_C_T_b37	rs9637205
chr21_45801641_T_C_b38	-0.0126	0.00639	0.0496	24559	0.8141	21_47221555_T_C_b37	rs2838998
chr21_45804721_T_C_b38	-0.0126	0.00639	0.0495	24559	0.7396	21_47224635_T_C_b37	rs2839001
chr21_45833301_G_A_b38	0.0135	0.00639	0.0343	24559	0.7575	21_47253215_G_A_b37	rs2150453
chr21_45842899_G_A_b38	-0.0131	0.00639	0.0402	24559	0.8419	21_47262813_G_A_b37	rs12481867
chr21_45848183_G_T_b38	-0.0129	0.00639	0.0438	24559	0.8429	21_47268097_G_T_b37	rs11089024
chr21_45848668_T_C_b38	-0.0132	0.00639	0.0396	24559	0.839	21_47268582_T_C_b37	rs8127428
chr21_45851171_C_T_b38	-0.0129	0.00639	0.0428	24559	0.8419	21_47271085_C_T_b37	rs4819157
chr21_45858141_C_T_b38	-0.0138	0.00639	0.0303	24559	0.2694	21_47278055_C_T_b37	rs760436
chr21_45860087_A_G_b38	-0.0128	0.00639	0.046	24559	0.2624	21_47280001_A_G_b37	rs2839020
chr21_45860102_A_G_b38	-0.0131	0.00639	0.0401	24559	0.2634	21_47280016_A_G_b37	rs2839021
chr21_45867407_T_C_b38	-0.0127	0.00639	0.0465	24559	0.2624	21_47287321_T_C_b37	rs3788217
chr21_45876467_T_C_b38	-0.0129	0.00639	0.0438	24559	0.2624	21_47296381_T_C_b37	rs2839033
chr21_45880201_G_A_b38	-0.0136	0.00639	0.0337	24559	0.2674	21_47300115_G_A_b37	rs3788226
chr21_45881273_A_G_b38	-0.0137	0.00639	0.0324	24559	0.2664	21_47301187_A_G_b37	rs7276114
chr21_45883860_T_C_b38	-0.014	0.00639	0.0282	24559	0.2664	21_47303774_T_C_b37	rs9653780
chr21_45906752_G_A_b38	-0.0171	0.00639	0.00753	24559	0.2525	21_47326666_G_A_b37	rs2839050
chr21_45908535_A_G_b38	-0.0169	0.00639	0.00823	24559	0.2515	21_47328449_A_G_b37	rs2839054
chr21_45923406_C_A_b38	0.017	0.00639	0.00775	24559	0.7505	21_47343320_C_A_b37	rs373267
chr21_45926611_G_T_b38	0.0168	0.00639	0.0085	24559	0.7495	21_47346525_G_T_b37	rs425232
chr21_45927836_A_G_b38	0.015	0.00639	0.0186	24559	0.675	21_47347750_A_G_b37	rs387320
chr21_45930673_C_T_b38	0.017	0.00639	0.00768	24559	0.7495	21_47350587_C_T_b37	rs407651
chr21_45933861_C_T_b38	0.015	0.00639	0.0193	24559	0.6759	21_47353775_C_T_b37	rs431162
chr21_45937322_G_A_b38	0.0145	0.00639	0.0236	24559	0.667	21_47357236_G_A_b37	rs406179
chr21_45942310_G_A_b38	0.0148	0.00639	0.0208	24559	0.665	21_47362224_G_A_b37	rs438651
chr21_45942466_T_C_b38	0.0149	0.00639	0.0195	24559	0.675	21_47362380_T_C_b37	rs399595
chr21_45942733_G_A_b38	0.0151	0.00639	0.0185	24559	0.6759	21_47362647_G_A_b37	rs439334
chr21_45953691_T_C_b38	0.0134	0.00639	0.0366	24559	0.7813	21_47373605_T_C_b37	rs1736424
chr21_45954785_T_G_b38	0.0136	0.00639	0.0334	24559	0.7813	21_47374699_T_G_b37	rs451920
chr21_46012003_G_A_b38	-0.0135	0.00639	0.0351	24559	0.8469	21_47431917_G_A_b37	rs13047753
chr21_46034040_T_C_b38	-0.013	0.00639	0.0427	24559	0.1461	21_47453954_T_C_b37	rs2839086
chr21_46037593_C_A_b38	-0.0146	0.00639	0.0227	24559	0.838	21_47457507_C_A_b37	rs2839089
chr21_46045291_T_C_b38	-0.0145	0.00639	0.0233	24559	0.839	21_47465205_T_C_b37	rs4819186
chr21_46096437_T_C_b38	0.0154	0.00639	0.0157	24559	0.08648	21_47516351_T_C_b37	rs914244
chr21_46099112_G_T_b38	0.0145	0.00639	0.0235	24559	0.83	21_47519026_G_T_b37	rs9978055
chr21_46159754_A_G_b38	0.014	0.00639	0.029	24559	0.2515	21_47579668_A_G_b37	rs4819210
chr21_46261127_C_T_b38	-0.0145	0.00639	0.0233	24559	0.7813	21_47681041_C_T_b37	rs2839179
chr21_46278429_G_A_b38	-0.0166	0.00639	0.00944	24559	0.7078	21_47698343_G_A_b37	rs2839193
chr21_46283735_G_A_b38	-0.0127	0.00639	0.047	24559	0.5875	21_47703649_G_A_b37	rs11702450
chr21_46284982_G_A_b38	-0.013	0.00639	0.0418	24559	0.5915	21_47704896_G_A_b37	rs9975588
chr21_46421778_C_T_b38	0.0135	0.00639	0.0347	24559	0.8757	21_47841692_C_T_b37	rs2839251
chr21_46434316_C_T_b38	-0.0129	0.00639	0.0442	24559	0.5696	21_47854229_C_T_b37	rs2839258
chr21_46457681_T_C_b38	-0.0158	0.00639	0.0132	24559	0.4771	21_47877594_T_C_b37	rs1007893
chr21_46522003_G_A_b38	-0.013	0.00639	0.0418	24559	0.505	21_47941916_G_A_b37	rs2096507
chr21_46538744_C_T_b38	0.014	0.00639	0.029	24559	0.7485	21_47958657_C_T_b37	rs2839313
chr22_17270278_G_A_b38	0.0132	0.00639	0.0394	24559	0.9841	22_17751168_G_A_b37	rs5749003
chr22_17288175_G_A_b38	0.015	0.00639	0.0187	24559	0.9404	22_17769065_G_A_b37	rs11089423
chr22_17541816_T_C_b38	0.0175	0.00639	0.00622	24559	0.9364	22_18021505_T_C_b37	rs2268776
chr22_17632626_A_G_b38	-0.0139	0.00639	0.0296	24559	0.5974	22_18115392_A_G_b37	rs5747297
chr22_17646194_G_A_b38	0.0136	0.00639	0.0329	24559	0.1849	22_18128960_G_A_b37	rs5747306
chr22_17648312_C_T_b38	0.0135	0.00639	0.0348	24559	0.1849	22_18131078_C_T_b37	rs2401163
chr22_17676641_T_C_b38	0.0133	0.00639	0.0368	24559	0.1849	22_18159407_T_C_b37	rs2535694
chr22_17696093_C_T_b38	0.0134	0.00639	0.0364	24559	0.1879	22_18178859_C_T_b37	rs2257083
chr22_17701245_G_A_b38	0.0131	0.00639	0.04	24559	0.1879	22_18184011_G_A_b37	rs2587082
chr22_17726847_A_G_b38	0.0139	0.00639	0.0294	24559	0.4642	22_18209613_A_G_b37	rs4488761
chr22_17727154_C_T_b38	-0.0139	0.00639	0.0295	24559	0.8648	22_18209920_C_T_b37	rs9306198
chr22_17728439_T_C_b38	0.0173	0.00639	0.00679	24559	0.5318	22_18211205_T_C_b37	rs9967
chr22_17730291_G_A_b38	0.0184	0.00639	0.004	24559	0.5318	22_18213057_G_A_b37	rs8919
chr22_17731843_G_T_b38	0.0182	0.00639	0.00441	24559	0.5298	22_18214609_G_T_b37	rs5747338
chr22_17741389_G_A_b38	0.0147	0.00639	0.0215	24559	0.5209	22_18224155_G_A_b37	rs181396
chr22_17746421_T_C_b38	0.0162	0.00639	0.0114	24559	0.4304	22_18229187_T_C_b37	rs5747339
chr22_17747008_T_C_b38	0.0165	0.00639	0.00962	24559	0.1988	22_18229774_T_C_b37	rs181402
chr22_17752539_T_C_b38	0.0128	0.00639	0.0456	24559	0.4791	22_18235305_T_C_b37	rs181408
chr22_18066408_G_A_b38	-0.0144	0.00639	0.0244	24559	0.6163	22_18549174_G_A_b37	rs5992165
chr22_18072368_A_G_b38	-0.014	0.00639	0.0286	24559	0.5706	22_18555134_A_G_b37	rs4819666
chr22_18087387_G_A_b38	-0.0138	0.00639	0.0303	24559	0.09046	22_18570153_G_A_b37	rs361818
chr22_18089665_G_A_b38	0.0132	0.00639	0.0394	24559	0.9254	22_18572431_G_A_b37	rs5992169
chr22_18091949_C_T_b38	-0.0132	0.00639	0.0387	24559	0.09046	22_18574715_C_T_b37	rs362128
chr22_18093623_T_G_b38	0.014	0.00639	0.0281	24559	0.9235	22_18576389_T_G_b37	rs5992997
chr22_18099884_A_C_b38	0.0136	0.00639	0.0328	24559	0.9254	22_18582650_A_C_b37	rs467998
chr22_18103403_T_C_b38	0.0142	0.00639	0.0268	24559	0.9245	22_18586169_T_C_b37	rs468789
chr22_18114442_C_T_b38	0.0161	0.00639	0.0115	24559	0.9423	22_18597209_C_T_b37	rs7290794
chr22_19443515_A_G_b38	-0.0136	0.00639	0.0339	24559	0.175	22_19431038_A_G_b37	rs712979
chr22_19665535_T_G_b38	-0.0143	0.00639	0.0251	24559	0.8887	22_19653058_T_G_b37	rs9606127
chr22_19677610_G_A_b38	-0.0158	0.00639	0.0133	24559	0.9145	22_19665133_G_A_b37	rs9605002
chr22_19680587_A_G_b38	-0.0174	0.00639	0.0064	24559	0.8588	22_19668110_A_G_b37	rs9605004
chr22_19681365_G_A_b38	-0.0135	0.00639	0.0351	24559	0.9145	22_19668888_G_A_b37	rs5993790
chr22_20227376_C_T_b38	0.0137	0.00639	0.0316	24559	0.5537	22_20214899_C_T_b37	rs701434
chr22_20241019_A_G_b38	-0.0126	0.00639	0.0481	24559	0.3777	22_20228542_A_G_b37	rs701428
chr22_20245906_T_C_b38	-0.0127	0.00639	0.0463	24559	0.3767	22_20233429_T_C_b37	rs854971
chr22_20247677_G_A_b38	-0.0161	0.00639	0.0118	24559	0.4066	22_20235200_G_A_b37	rs696880
chr22_20648150_T_G_b38	0.0139	0.00639	0.0292	24559	0.5437	22_21002437_T_G_b37	rs2058554
chr22_20655566_C_A_b38	0.0128	0.00639	0.0458	24559	0.669	22_21009853_C_A_b37	rs653137
chr22_20997892_T_C_b38	0.0129	0.00639	0.0429	24559	0.8638	22_21352181_T_C_b37	rs178296
chr22_21033678_C_T_b38	0.0134	0.00639	0.0366	24559	0.8618	22_21387967_C_T_b37	rs5752500
chr22_21054729_C_T_b38	0.0159	0.00639	0.0128	24559	0.8708	22_21409018_C_T_b37	rs5762105
chr22_21061453_A_G_b38	0.0143	0.00639	0.0252	24559	0.8628	22_21415742_A_G_b37	rs5762153
chr22_21566614_A_G_b38	-0.0174	0.00639	0.00653	24559	0.8062	22_21920903_A_G_b37	rs131665
chr22_21567005_G_A_b38	-0.0175	0.00639	0.00619	24559	0.8062	22_21921294_G_A_b37	rs140489
chr22_21568075_T_C_b38	-0.0173	0.00639	0.00689	24559	0.8062	22_21922364_T_C_b37	rs140491
chr22_21568615_G_T_b38	-0.0185	0.00639	0.00374	24559	0.8181	22_21922904_G_T_b37	rs2266959
chr22_21568855_A_C_b38	-0.0174	0.00639	0.00661	24559	0.8062	22_21923144_A_C_b37	rs140492
chr22_21572775_G_A_b38	-0.0173	0.00639	0.00672	24559	0.8062	22_21927064_G_A_b37	rs140498
chr22_21574352_G_A_b38	-0.0174	0.00639	0.00648	24559	0.8062	22_21928641_G_A_b37	rs181359
chr22_21574627_T_G_b38	-0.0169	0.00639	0.00801	24559	0.8062	22_21928916_T_G_b37	rs181360
chr22_21577779_C_T_b38	-0.0182	0.00639	0.00435	24559	0.8062	22_21932068_C_T_b37	rs181362
chr22_21585386_G_T_b38	-0.0193	0.00639	0.00258	24559	0.8062	22_21939675_G_T_b37	rs5754217
chr22_21585900_T_G_b38	-0.0197	0.00639	0.00203	24559	0.8171	22_21940189_T_G_b37	rs4820091
chr22_21589649_T_C_b38	-0.0186	0.00639	0.00357	24559	0.8072	22_21943938_T_C_b37	rs1034329
chr22_21595122_A_C_b38	-0.019	0.00639	0.00297	24559	0.8062	22_21949411_A_C_b37	rs2070512
chr22_21602364_A_G_b38	-0.0182	0.00639	0.00439	24559	0.8062	22_21956653_A_G_b37	rs2283790
chr22_21604583_T_G_b38	-0.0188	0.00639	0.00322	24559	0.8062	22_21958872_T_G_b37	rs11089629
chr22_21610472_G_A_b38	-0.0184	0.00639	0.00396	24559	0.8062	22_21964761_G_A_b37	rs4821112
chr22_21612153_G_A_b38	-0.0189	0.00639	0.00307	24559	0.8062	22_21966442_G_A_b37	rs5998672
chr22_21613932_G_A_b38	-0.0184	0.00639	0.00406	24559	0.8062	22_21968221_G_A_b37	rs738127
chr22_21619030_C_T_b38	-0.0192	0.00639	0.00269	24559	0.8181	22_21973319_C_T_b37	rs4821116
chr22_21624807_T_C_b38	-0.0176	0.00639	0.00582	24559	0.833	22_21979096_T_C_b37	rs11089637
chr22_21625000_T_C_b38	-0.0191	0.00639	0.00282	24559	0.8151	22_21979289_T_C_b37	rs4821124
chr22_21625295_C_T_b38	-0.0179	0.00639	0.00521	24559	0.8072	22_21979584_C_T_b37	rs12158299
chr22_21626605_C_T_b38	-0.0179	0.00639	0.00513	24559	0.8072	22_21980894_C_T_b37	rs4821130
chr22_21627960_T_C_b38	-0.0188	0.00639	0.00328	24559	0.8062	22_21982249_T_C_b37	rs878825
chr22_21628603_C_T_b38	-0.0193	0.00639	0.00254	24559	0.8231	22_21982892_C_T_b37	rs2298428
chr22_21628971_A_G_b38	-0.018	0.00639	0.00496	24559	0.8111	22_21983260_A_G_b37	rs2298429
chr22_21634310_G_A_b38	0.0172	0.00639	0.0072	24559	0.7982	22_21988599_G_A_b37	rs371513
chr22_21698525_A_G_b38	0.0138	0.00639	0.0307	24559	0.6252	22_22052814_A_G_b37	rs1045681
chr22_21699591_A_G_b38	0.014	0.00639	0.0284	24559	0.6252	22_22053880_A_G_b37	rs3747094
chr22_21700991_A_G_b38	-0.0128	0.00639	0.0458	24559	0.3827	22_22055280_A_G_b37	rs710172
chr22_21701105_A_G_b38	-0.013	0.00639	0.0419	24559	0.3817	22_22055394_A_G_b37	rs1860
chr22_22014399_G_A_b38	-0.0128	0.00639	0.0458	24559	0.8996	22_22368797_G_A_b37	rs404868
chr22_22032431_T_G_b38	-0.0128	0.00639	0.0448	24559	0.8907	22_22386829_T_G_b37	rs419893
chr22_23419473_A_G_b38	-0.0149	0.00639	0.0198	24559	0.0825	22_23761660_A_G_b37	rs2017377
chr22_23579394_C_T_b38	-0.0151	0.00639	0.0178	24559	0.8509	22_23921581_C_T_b37	rs2282474
chr22_24813757_T_C_b38	0.0136	0.00639	0.034	24559	0.8042	22_25209724_T_C_b37	rs5996763
chr22_24815262_G_A_b38	0.0132	0.00639	0.0389	24559	0.8936	22_25211229_G_A_b37	rs1883993
chr22_24819338_C_T_b38	0.0145	0.00639	0.0237	24559	0.3827	22_25215305_C_T_b37	rs1883994
chr22_24821773_T_C_b38	0.018	0.00639	0.00478	24559	0.6869	22_25217740_T_C_b37	rs9612777
chr22_24824479_C_T_b38	0.0155	0.00639	0.0152	24559	0.8201	22_25220446_C_T_b37	rs9608342
chr22_24825363_G_T_b38	-0.0128	0.00639	0.0453	24559	0.4573	22_25221330_G_T_b37	rs7291051
chr22_24842839_G_A_b38	0.0138	0.00639	0.0306	24559	0.9324	22_25238806_G_A_b37	rs12485138
chr22_24849871_C_T_b38	0.0142	0.00639	0.0265	24559	0.9274	22_25245838_C_T_b37	rs9620446
chr22_25081736_C_T_b38	0.0152	0.00639	0.0173	24559	0.2833	22_25477703_C_T_b37	rs5760831
chr22_25105887_T_C_b38	0.0163	0.00639	0.0109	24559	0.2833	22_25501854_T_C_b37	rs5760857
chr22_25157512_C_A_b38	0.0132	0.00639	0.0392	24559	0.3449	22_25553479_C_A_b37	rs2027886
chr22_25160610_A_G_b38	-0.0146	0.00639	0.0223	24559	0.7137	22_25556577_A_G_b37	rs132893
chr22_25167925_G_A_b38	-0.0152	0.00639	0.0174	24559	0.6928	22_25563892_G_A_b37	rs713725
chr22_25662655_A_G_b38	0.0149	0.00639	0.0198	24559	0.9553	22_26058622_A_G_b37	rs16980525
chr22_25778201_G_T_b38	-0.0131	0.00639	0.0398	24559	0.4135	22_26174168_G_T_b37	rs2076706
chr22_25778430_T_C_b38	-0.0134	0.00639	0.0366	24559	0.4085	22_26174397_T_C_b37	rs9613019
chr22_25793059_T_C_b38	-0.0127	0.00639	0.0462	24559	0.2873	22_26189026_T_C_b37	rs2038326
chr22_25796110_G_A_b38	-0.0134	0.00639	0.0359	24559	0.2893	22_26192077_G_A_b37	rs4820656
chr22_25796708_A_G_b38	-0.0127	0.00639	0.0461	24559	0.2873	22_26192675_A_G_b37	rs738640
chr22_25797857_C_T_b38	-0.0141	0.00639	0.0278	24559	0.3022	22_26193824_C_T_b37	rs2877299
chr22_25799463_T_C_b38	-0.0127	0.00639	0.0474	24559	0.2803	22_26195430_T_C_b37	rs5752212
chr22_25805205_C_T_b38	0.013	0.00639	0.0418	24559	0.6998	22_26201172_C_T_b37	rs5761221
chr22_25813711_G_A_b38	-0.0146	0.00639	0.0221	24559	0.3002	22_26209678_G_A_b37	rs3859874
chr22_25814883_G_A_b38	-0.0142	0.00639	0.0264	24559	0.3002	22_26210850_G_A_b37	rs3859875
chr22_25819296_T_G_b38	0.0146	0.00639	0.0226	24559	0.7724	22_26215263_T_G_b37	rs5996980
chr22_25822197_A_G_b38	0.0133	0.00639	0.0378	24559	0.7137	22_26218164_A_G_b37	rs5761256
chr22_25825803_C_T_b38	-0.0136	0.00639	0.0329	24559	0.2833	22_26221770_C_T_b37	rs3859876
chr22_25826487_C_T_b38	0.0133	0.00639	0.0379	24559	0.7614	22_26222454_C_T_b37	rs9624909
chr22_25828665_G_A_b38	0.014	0.00639	0.0283	24559	0.7604	22_26224632_G_A_b37	rs3848861
chr22_25835984_T_C_b38	-0.0128	0.00639	0.0447	24559	0.665	22_26231951_T_C_b37	rs2748219
chr22_25836143_T_C_b38	-0.0133	0.00639	0.0382	24559	0.671	22_26232110_T_C_b37	rs3859880
chr22_25836304_T_C_b38	-0.0131	0.00639	0.0397	24559	0.7356	22_26232271_T_C_b37	rs12167251
chr22_25845613_G_A_b38	-0.0138	0.00639	0.0314	24559	0.2962	22_26241580_G_A_b37	rs5761272
chr22_25850320_C_T_b38	-0.0136	0.00639	0.0333	24559	0.165	22_26246287_C_T_b37	rs695665
chr22_25870424_C_T_b38	-0.014	0.00639	0.0284	24559	0.8688	22_26266391_C_T_b37	rs2285194
chr22_25872373_G_A_b38	-0.014	0.00639	0.0282	24559	0.8678	22_26268340_G_A_b37	rs2269634
chr22_25872446_C_A_b38	-0.0167	0.00639	0.00891	24559	0.8549	22_26268413_C_A_b37	rs2269635
chr22_25872496_T_C_b38	-0.0137	0.00639	0.0323	24559	0.9036	22_26268463_T_C_b37	rs2269636
chr22_25878982_T_C_b38	-0.0146	0.00639	0.0219	24559	0.2376	22_26274949_T_C_b37	rs1158340
chr22_25879047_C_T_b38	-0.0148	0.00639	0.0203	24559	0.2376	22_26275014_C_T_b37	rs1158341
chr22_25880903_G_A_b38	-0.017	0.00639	0.00788	24559	0.332	22_26276870_G_A_b37	rs2301497
chr22_25881062_A_G_b38	-0.014	0.00639	0.0288	24559	0.9274	22_26277029_A_G_b37	rs2301498
chr22_25881753_A_G_b38	-0.0155	0.00639	0.0155	24559	0.2326	22_26277720_A_G_b37	rs695540
chr22_25980575_C_T_b38	-0.0133	0.00639	0.0379	24559	0.9662	22_26376541_C_T_b37	rs7287110
chr22_26405785_T_C_b38	-0.0151	0.00639	0.0179	24559	0.9473	22_26801751_T_C_b37	rs13054742
chr22_26410220_A_G_b38	-0.0131	0.00639	0.0408	24559	0.9483	22_26806186_A_G_b37	rs16982054
chr22_26451620_G_T_b38	0.015	0.00639	0.019	24559	0.04274	22_26847586_G_T_b37	rs3752589
chr22_26453398_G_A_b38	0.0127	0.00639	0.0475	24559	0.9881	22_26849364_G_A_b37	rs9625029
chr22_26835167_G_A_b38	0.0175	0.00639	0.00619	24559	0.9274	22_27231130_G_A_b37	rs136493
chr22_26872572_T_G_b38	0.0127	0.00639	0.0461	24559	0.9493	22_27268535_T_G_b37	rs9613280
chr22_26898810_C_A_b38	0.0215	0.00639	0.000768	24559	0.9821	22_27294773_C_A_b37	rs9608537
chr22_27130498_C_A_b38	-0.0151	0.00639	0.0184	24559	0.9811	22_27526460_C_A_b37	rs5997177
chr22_27166948_A_G_b38	0.0126	0.00639	0.0495	24559	0.8201	22_27562910_A_G_b37	rs768394
chr22_27244853_T_C_b38	0.0134	0.00639	0.0363	24559	0.6899	22_27640814_T_C_b37	rs509143
chr22_27313599_G_A_b38	-0.0137	0.00639	0.0315	24559	0.8807	22_27709560_G_A_b37	rs5997220
chr22_27319248_G_A_b38	-0.0127	0.00639	0.0464	24559	0.8807	22_27715209_G_A_b37	rs1607498
chr22_27445557_A_G_b38	0.0135	0.00639	0.0347	24559	0.1113	22_27841518_A_G_b37	rs6005445
chr22_27466847_C_T_b38	-0.0163	0.00639	0.0107	24559	0.9235	22_27862808_C_T_b37	rs5752554
chr22_27645916_A_G_b38	-0.0193	0.00639	0.00248	24559	0.9781	22_28041883_A_G_b37	rs16985255
chr22_27647992_A_G_b38	-0.0199	0.00639	0.00184	24559	0.9642	22_28043959_A_G_b37	rs5762295
chr22_27680211_G_T_b38	-0.0126	0.00639	0.0482	24559	0.9702	22_28076208_G_T_b37	rs5762305
chr22_27704438_T_C_b38	-0.0127	0.00639	0.0474	24559	0.8618	22_28100436_T_C_b37	rs5762322
chr22_27772264_C_T_b38	-0.0164	0.00639	0.0102	24559	0.9155	22_28168252_C_T_b37	rs2073784
chr22_27772359_A_G_b38	0.0197	0.00639	0.0021	24559	0.8479	22_28168347_A_G_b37	rs5762351
chr22_27773511_C_T_b38	0.0144	0.00639	0.0239	24559	0.659	22_28169499_C_T_b37	rs372418
chr22_27774178_A_C_b38	-0.0161	0.00639	0.0116	24559	0.9105	22_28170166_A_C_b37	rs1807510
chr22_27774702_G_A_b38	-0.0183	0.00639	0.00422	24559	0.9145	22_28170690_G_A_b37	rs738456
chr22_27779753_G_A_b38	0.0141	0.00639	0.027	24559	0.5905	22_28175741_G_A_b37	rs402048
chr22_27788340_G_T_b38	0.0165	0.00639	0.00965	24559	0.9374	22_28184328_G_T_b37	rs715627
chr22_27821331_T_C_b38	0.0137	0.00639	0.0315	24559	0.8946	22_28217319_T_C_b37	rs16985575
chr22_28738350_G_A_b38	-0.0152	0.00639	0.0173	24559	0.9533	22_29134338_G_A_b37	rs17508019
chr22_28745253_C_T_b38	0.0138	0.00639	0.0307	24559	0.8678	22_29141241_C_T_b37	rs5762767
chr22_28773432_T_G_b38	-0.0149	0.00639	0.0194	24559	0.8917	22_29169420_T_G_b37	rs2235432
chr22_28806075_A_G_b38	-0.016	0.00639	0.0122	24559	0.8907	22_29202063_A_G_b37	rs12168849
chr22_28810221_T_C_b38	0.0127	0.00639	0.0475	24559	0.8638	22_29206209_T_C_b37	rs5762816
chr22_28851109_A_G_b38	0.0128	0.00639	0.0446	24559	0.8648	22_29247097_A_G_b37	rs5762857
chr22_28862563_T_G_b38	0.0126	0.00639	0.0493	24559	0.7734	22_29258551_T_G_b37	rs10154819
chr22_28877978_G_A_b38	0.0135	0.00639	0.035	24559	0.8658	22_29273966_G_A_b37	rs13058031
chr22_28946975_A_G_b38	-0.0173	0.00639	0.00666	24559	0.9761	22_29342963_A_G_b37	rs17517292
chr22_29054935_A_G_b38	0.0136	0.00639	0.0327	24559	0.6004	22_29450923_A_G_b37	rs2179129
chr22_29474962_A_G_b38	-0.0132	0.00639	0.0387	24559	0.9851	22_29870951_A_G_b37	rs5752924
chr22_29511861_G_T_b38	-0.0151	0.00639	0.0184	24559	0.7575	22_29907850_G_T_b37	rs2074948
chr22_29512083_C_T_b38	-0.0148	0.00639	0.0205	24559	0.7575	22_29908072_C_T_b37	rs1049534
chr22_29522493_C_T_b38	-0.0144	0.00639	0.0242	24559	0.8211	22_29918482_C_T_b37	rs11704899
chr22_29529295_T_C_b38	-0.0152	0.00639	0.0175	24559	0.7525	22_29925284_T_C_b37	rs2302141
chr22_29533250_G_A_b38	-0.0146	0.00639	0.0225	24559	0.8042	22_29929239_G_A_b37	rs8135828
chr22_29533638_G_A_b38	-0.014	0.00639	0.0284	24559	0.7584	22_29929627_G_A_b37	rs5763301
chr22_29534206_T_C_b38	-0.0145	0.00639	0.0237	24559	0.8042	22_29930195_T_C_b37	rs5763305
chr22_29570094_C_T_b38	0.0165	0.00639	0.00987	24559	0.2465	22_29966083_C_T_b37	rs456285
chr22_29575000_T_C_b38	-0.0138	0.00639	0.0303	24559	0.7535	22_29970989_T_C_b37	rs460428
chr22_29578842_A_G_b38	0.0137	0.00639	0.0322	24559	0.2495	22_29974831_A_G_b37	rs462444
chr22_29587149_G_A_b38	-0.0132	0.00639	0.0382	24559	0.7883	22_29983138_G_A_b37	rs16987839
chr22_29589240_C_T_b38	-0.0133	0.00639	0.0373	24559	0.7425	22_29985229_C_T_b37	rs11705569
chr22_29636495_A_C_b38	-0.0146	0.00639	0.0228	24559	0.8042	22_30032484_A_C_b37	rs2531848
chr22_29642163_A_C_b38	-0.0142	0.00639	0.0264	24559	0.8042	22_30038152_A_C_b37	rs2530664
chr22_29692682_T_C_b38	-0.0142	0.00639	0.0261	24559	0.8121	22_30088671_T_C_b37	rs2267152
chr22_29882030_C_T_b38	0.0126	0.00639	0.048	24559	0.06362	22_30278019_C_T_b37	rs4820823
chr22_29917263_G_A_b38	0.0127	0.00639	0.0476	24559	0.06362	22_30313252_G_A_b37	rs737938
chr22_29946202_A_G_b38	-0.0146	0.00639	0.0223	24559	0.9374	22_30342191_A_G_b37	rs36608
chr22_30129560_C_T_b38	-0.0126	0.00639	0.0492	24559	0.9364	22_30525549_C_T_b37	rs6519805
chr22_30156706_A_G_b38	-0.0132	0.00639	0.0384	24559	0.9095	22_30552695_A_G_b37	rs5763825
chr22_30210575_G_A_b38	0.0135	0.00639	0.0342	24559	0.8986	22_30606564_G_A_b37	rs11913168
chr22_30565658_C_T_b38	-0.013	0.00639	0.0426	24559	0.9175	22_30961645_C_T_b37	rs42933
chr22_30682354_C_A_b38	-0.0134	0.00639	0.0353	24559	0.7773	22_31078341_C_A_b37	rs9609048
chr22_30705659_T_C_b38	-0.0143	0.00639	0.0248	24559	0.7913	22_31101646_T_C_b37	rs9606766
chr22_30712164_T_C_b38	0.0155	0.00639	0.0155	24559	0.5239	22_31108151_T_C_b37	rs136389
chr22_30712630_G_T_b38	-0.014	0.00639	0.0281	24559	0.7903	22_31108617_G_T_b37	rs9609057
chr22_30742882_G_A_b38	0.0136	0.00639	0.0333	24559	0.6163	22_31138869_G_A_b37	rs5997752
chr22_31038717_G_T_b38	-0.0125	0.00639	0.0497	24559	0.8907	22_31434703_G_T_b37	rs12484162
chr22_31097139_G_A_b38	0.0156	0.00639	0.0145	24559	0.8857	22_31493125_G_A_b37	rs917208
chr22_31160117_A_G_b38	0.0126	0.00639	0.0489	24559	0.333	22_31556103_A_G_b37	rs5997893
chr22_31163269_G_A_b38	0.0125	0.00639	0.0498	24559	0.333	22_31559255_G_A_b37	rs8135417
chr22_31504238_G_A_b38	-0.0128	0.00639	0.0451	24559	0.9652	22_31900224_G_A_b37	rs16989682
chr22_31661515_G_T_b38	-0.0128	0.00639	0.0452	24559	0.8469	22_32057501_G_T_b37	rs760908
chr22_31726047_A_G_b38	-0.0131	0.00639	0.0398	24559	0.9404	22_32122033_A_G_b37	rs5753767
chr22_31735036_T_G_b38	-0.0138	0.00639	0.0314	24559	0.9175	22_32131022_T_G_b37	rs131254
chr22_31755718_T_C_b38	-0.0133	0.00639	0.0375	24559	0.8519	22_32151704_T_C_b37	rs5998115
chr22_31769522_A_C_b38	-0.0137	0.00639	0.0323	24559	0.9085	22_32165508_A_C_b37	rs2040981
chr22_31802876_C_T_b38	-0.0129	0.00639	0.0431	24559	0.9066	22_32198862_C_T_b37	rs5998133
chr22_31809248_A_G_b38	-0.0131	0.00639	0.0403	24559	0.9016	22_32205234_A_G_b37	rs5998134
chr22_31824643_C_T_b38	-0.0135	0.00639	0.0351	24559	0.9016	22_32220629_C_T_b37	rs16989529
chr22_31834362_G_T_b38	-0.0132	0.00639	0.0395	24559	0.9016	22_32230348_G_T_b37	rs11703232
chr22_31854739_A_G_b38	-0.0128	0.00639	0.0454	24559	0.9046	22_32250725_A_G_b37	rs5994436
chr22_31919749_C_T_b38	-0.0131	0.00639	0.041	24559	0.7217	22_32315735_C_T_b37	rs5749339
chr22_32276805_A_G_b38	0.0131	0.00639	0.04	24559	0.8628	22_32672792_A_G_b37	rs5994522
chr22_32534582_C_T_b38	-0.013	0.00639	0.0426	24559	0.337	22_32930568_C_T_b37	rs762909
chr22_32536919_C_T_b38	-0.015	0.00639	0.019	24559	0.6362	22_32932905_C_T_b37	rs135472
chr22_32539186_G_A_b38	-0.0163	0.00639	0.0105	24559	0.7147	22_32935172_G_A_b37	rs135477
chr22_32539417_A_G_b38	-0.0147	0.00639	0.0217	24559	0.331	22_32935403_A_G_b37	rs5749457
chr22_32539439_T_C_b38	-0.0155	0.00639	0.0152	24559	0.4215	22_32935425_T_C_b37	rs5754137
chr22_32539566_A_G_b38	-0.0156	0.00639	0.0146	24559	0.4215	22_32935552_A_G_b37	rs5754138
chr22_32540827_C_T_b38	-0.014	0.00639	0.0282	24559	0.4205	22_32936813_C_T_b37	rs135478
chr22_32541415_A_G_b38	-0.0163	0.00639	0.0108	24559	0.7048	22_32937401_A_G_b37	rs2213407
chr22_32544674_T_C_b38	-0.014	0.00639	0.0282	24559	0.3201	22_32940660_T_C_b37	rs2213405
chr22_32548792_C_A_b38	-0.0127	0.00639	0.0469	24559	0.667	22_32944778_C_A_b37	rs11089573
chr22_32624633_C_T_b38	-0.0132	0.00639	0.0388	24559	0.9344	22_33020619_C_T_b37	rs5749473
chr22_32634312_C_T_b38	0.0156	0.00639	0.0146	24559	0.9732	22_33030298_C_T_b37	rs8140105
chr22_32636055_C_T_b38	0.0155	0.00639	0.015	24559	0.9732	22_33032041_C_T_b37	rs13340089
chr22_32707982_T_C_b38	-0.015	0.00639	0.0188	24559	0.8588	22_33103968_T_C_b37	rs5754222
chr22_32720449_C_T_b38	0.013	0.00639	0.0419	24559	0.9195	22_33116435_C_T_b37	rs743743
chr22_32844303_A_G_b38	-0.0136	0.00639	0.0338	24559	0.333	22_33240290_A_G_b37	rs135029
chr22_32846175_G_T_b38	-0.0209	0.00639	0.00111	24559	0.8539	22_33242162_G_T_b37	rs241890
chr22_32848327_C_T_b38	-0.0157	0.00639	0.0139	24559	0.5825	22_33244314_C_T_b37	rs1427385
chr22_32855046_G_A_b38	-0.0179	0.00639	0.00507	24559	0.5755	22_33251033_G_A_b37	rs2267183
chr22_32863117_A_G_b38	-0.0135	0.00639	0.0348	24559	0.495	22_33259104_A_G_b37	rs137487
chr22_32891786_C_T_b38	-0.0126	0.00639	0.0487	24559	0.9095	22_33287772_C_T_b37	rs9609652
chr22_32905509_C_T_b38	0.0136	0.00639	0.0331	24559	0.9195	22_33301494_C_T_b37	rs12170951
chr22_32920295_C_T_b38	-0.0128	0.00639	0.0446	24559	0.9076	22_33316280_C_T_b37	rs9609656
chr22_32967435_T_C_b38	-0.0132	0.00639	0.0392	24559	0.8897	22_33363420_T_C_b37	rs756550
chr22_33167631_C_T_b38	0.0126	0.00639	0.0485	24559	0.837	22_33563617_C_T_b37	rs1476005
chr22_33168773_C_T_b38	0.0135	0.00639	0.0351	24559	0.8419	22_33564759_C_T_b37	rs1476006
chr22_33172589_G_A_b38	0.0129	0.00639	0.0436	24559	0.836	22_33568575_G_A_b37	rs16991928
chr22_33178475_A_G_b38	0.0129	0.00639	0.0442	24559	0.836	22_33574461_A_G_b37	rs7284510
chr22_33187247_C_T_b38	0.013	0.00639	0.0422	24559	0.838	22_33583233_C_T_b37	rs2097372
chr22_33941394_C_T_b38	-0.0133	0.00639	0.0377	24559	0.9006	22_34337383_C_T_b37	rs11703032
chr22_34432834_C_T_b38	-0.016	0.00639	0.0125	24559	0.9712	22_34828825_C_T_b37	rs1005285
chr22_34434599_G_A_b38	-0.0163	0.00639	0.0109	24559	0.9712	22_34830590_G_A_b37	rs12628754
chr22_34438686_A_C_b38	-0.0169	0.00639	0.00837	24559	0.9135	22_34834677_A_C_b37	rs5999372
chr22_34439241_C_T_b38	-0.0165	0.00639	0.00969	24559	0.9135	22_34835232_C_T_b37	rs9621937
chr22_34447401_C_T_b38	-0.0169	0.00639	0.00829	24559	0.9692	22_34843392_C_T_b37	rs16994116
chr22_34514178_C_T_b38	-0.0131	0.00639	0.0405	24559	0.8996	22_34910170_C_T_b37	rs5994960
chr22_34527139_G_A_b38	-0.0128	0.00639	0.0453	24559	0.8976	22_34923131_G_A_b37	rs5999424
chr22_34534188_G_A_b38	-0.0126	0.00639	0.0488	24559	0.8976	22_34930180_G_A_b37	rs12159085
chr22_34536307_G_A_b38	-0.0126	0.00639	0.0493	24559	0.8976	22_34932299_G_A_b37	rs16994335
chr22_34570223_A_G_b38	-0.0127	0.00639	0.0468	24559	0.8976	22_34966215_A_G_b37	rs2899225
chr22_34576642_C_T_b38	-0.0129	0.00639	0.0438	24559	0.8976	22_34972634_C_T_b37	rs714018
chr22_34951371_T_C_b38	-0.0183	0.00639	0.00427	24559	0.3986	22_35347360_T_C_b37	rs5750007
chr22_34951745_A_C_b38	-0.0154	0.00639	0.0161	24559	0.4155	22_35347734_A_C_b37	rs5750008
chr22_34952096_G_A_b38	-0.0148	0.00639	0.0203	24559	0.4612	22_35348085_G_A_b37	rs9610178
chr22_34952415_C_T_b38	-0.0156	0.00639	0.0144	24559	0.4235	22_35348404_C_T_b37	rs739060
chr22_35326018_G_A_b38	-0.018	0.00639	0.0049	24559	0.9006	22_35722011_G_A_b37	rs10483190
chr22_35326133_T_C_b38	-0.0149	0.00639	0.0198	24559	0.9712	22_35722126_T_C_b37	rs2267331
chr22_35328666_C_A_b38	0.017	0.00639	0.00793	24559	0.3579	22_35724659_C_A_b37	rs138785
chr22_35332473_T_C_b38	0.0137	0.00639	0.0316	24559	0.3917	22_35728466_T_C_b37	rs138786
chr22_35341468_G_A_b38	0.0154	0.00639	0.0158	24559	0.4006	22_35737461_G_A_b37	rs2267335
chr22_35345178_T_C_b38	-0.0166	0.00639	0.00948	24559	0.504	22_35741171_T_C_b37	rs4386
chr22_35345870_A_G_b38	-0.0152	0.00639	0.0175	24559	0.5129	22_35741863_A_G_b37	rs133399
chr22_35529383_A_G_b38	0.0133	0.00639	0.0379	24559	0.7406	22_35925430_A_G_b37	rs4821409
chr22_35530340_G_A_b38	0.0131	0.00639	0.0397	24559	0.7396	22_35926387_G_A_b37	rs4821412
chr22_35548727_G_A_b38	-0.013	0.00639	0.0421	24559	0.8598	22_35944774_G_A_b37	rs8137058
chr22_35642029_C_T_b38	0.013	0.00639	0.0425	24559	0.4801	22_36038076_C_T_b37	rs1894469
chr22_35675490_G_A_b38	-0.0139	0.00639	0.0291	24559	0.6332	22_36071537_G_A_b37	rs8139187
chr22_35920738_T_C_b38	0.0137	0.00639	0.0317	24559	0.8161	22_36316786_T_C_b37	rs136614
chr22_36132847_C_T_b38	0.0129	0.00639	0.0434	24559	0.2664	22_36528895_C_T_b37	rs132612
chr22_36137894_G_A_b38	0.0171	0.00639	0.00735	24559	0.836	22_36533942_G_A_b37	rs9610404
chr22_36143475_G_A_b38	0.0145	0.00639	0.0236	24559	0.3439	22_36539523_G_A_b37	rs132621
chr22_36144386_C_T_b38	0.0127	0.00639	0.0476	24559	0.328	22_36540434_C_T_b37	rs80580
chr22_36145677_G_T_b38	0.0144	0.00639	0.0243	24559	0.4215	22_36541725_G_T_b37	rs1807672
chr22_36149732_C_T_b38	0.0139	0.00639	0.0291	24559	0.4324	22_36545780_C_T_b37	rs7290574
chr22_36155868_C_T_b38	0.0147	0.00639	0.0215	24559	0.6471	22_36551916_C_T_b37	rs2097465
chr22_36233587_A_C_b38	-0.013	0.00639	0.0419	24559	0.673	22_36629633_A_C_b37	rs2010659
chr22_36234304_C_A_b38	-0.0132	0.00639	0.0384	24559	0.674	22_36630350_C_A_b37	rs9610462
chr22_36234993_T_C_b38	-0.0139	0.00639	0.0301	24559	0.666	22_36631039_T_C_b37	rs2157249
chr22_36310697_C_T_b38	-0.0135	0.00639	0.0349	24559	0.9652	22_36706742_C_T_b37	rs2187777
chr22_36460761_T_C_b38	0.0129	0.00639	0.0437	24559	0.8897	22_36856808_T_C_b37	rs139981
chr22_36461244_G_A_b38	0.0128	0.00639	0.0444	24559	0.8897	22_36857291_G_A_b37	rs139985
chr22_36462582_A_G_b38	0.0135	0.00639	0.0353	24559	0.8897	22_36858629_A_G_b37	rs79236
chr22_36467328_C_A_b38	0.0128	0.00639	0.0457	24559	0.9334	22_36863375_C_A_b37	rs139999
chr22_36488979_C_T_b38	0.0143	0.00639	0.0253	24559	0.8867	22_36885026_C_T_b37	rs3747163
chr22_36489112_A_C_b38	0.0144	0.00639	0.0246	24559	0.8847	22_36885159_A_C_b37	rs2564
chr22_36489605_T_C_b38	0.0145	0.00639	0.0231	24559	0.8847	22_36885652_T_C_b37	rs2281085
chr22_36490330_G_A_b38	0.0127	0.00639	0.0473	24559	0.9334	22_36886377_G_A_b37	rs2281086
chr22_36494058_G_A_b38	0.0146	0.00639	0.0224	24559	0.8867	22_36890105_G_A_b37	rs1000427
chr22_36593280_T_G_b38	0.0132	0.00639	0.0391	24559	0.09543	22_36989327_T_G_b37	rs926543
chr22_36721010_T_C_b38	-0.0147	0.00639	0.0219	24559	0.9662	22_37117055_T_C_b37	rs737795
chr22_36730811_C_T_b38	-0.0152	0.00639	0.0173	24559	0.9642	22_37126856_C_T_b37	rs12484028
chr22_36847177_T_C_b38	-0.0138	0.00639	0.0306	24559	0.09145	22_37243220_T_C_b37	rs131838
chr22_36851836_C_A_b38	-0.0205	0.00639	0.00132	24559	0.9085	22_37247878_C_A_b37	rs730483
chr22_36854817_C_A_b38	-0.0163	0.00639	0.0107	24559	0.9324	22_37250859_C_A_b37	rs5995354
chr22_36855335_T_C_b38	-0.0179	0.00639	0.00518	24559	0.9314	22_37251377_T_C_b37	rs6000449
chr22_36856576_C_A_b38	-0.0194	0.00639	0.00244	24559	0.8569	22_37252618_C_A_b37	rs11914104
chr22_36857530_G_A_b38	-0.021	0.00639	0.000996	24559	0.8588	22_37253572_G_A_b37	rs6519037
chr22_36859811_T_C_b38	-0.0233	0.00639	0.00026	24559	0.8529	22_37255853_T_C_b37	rs4820258
chr22_36862771_A_G_b38	-0.0143	0.00639	0.025	24559	0.9274	22_37258813_A_G_b37	rs741997
chr22_36862802_G_A_b38	-0.0202	0.00639	0.00159	24559	0.8499	22_37258844_G_A_b37	rs741998
chr22_36862944_C_T_b38	-0.0276	0.00639	1.56e-05	24559	0.5994	22_37258986_C_T_b37	rs760517
chr22_36867804_T_C_b38	-0.0213	0.00639	0.000852	24559	0.2237	22_37263846_T_C_b37	rs729749
chr22_36870280_A_G_b38	-0.0159	0.00639	0.0127	24559	0.3052	22_37266322_A_G_b37	rs2075938
chr22_36871901_C_A_b38	-0.0171	0.00639	0.00729	24559	0.2903	22_37267943_C_A_b37	rs2072709
chr22_36872459_A_G_b38	-0.0165	0.00639	0.00977	24559	0.2753	22_37268501_A_G_b37	rs2072710
chr22_36872513_A_G_b38	-0.0242	0.00639	0.000152	24559	0.164	22_37268555_A_G_b37	rs2072711
chr22_36873136_A_G_b38	-0.0159	0.00639	0.0128	24559	0.2753	22_37269178_A_G_b37	rs3827352
chr22_36873465_T_C_b38	-0.014	0.00639	0.0282	24559	0.341	22_37269507_T_C_b37	rs3788523
chr22_36879862_C_T_b38	-0.0148	0.00639	0.0203	24559	0.335	22_37275904_C_T_b37	rs5756379
chr22_36880042_A_G_b38	-0.0169	0.00639	0.00825	24559	0.2614	22_37276084_A_G_b37	rs4821554
chr22_36880243_C_A_b38	-0.0183	0.00639	0.00421	24559	0.5129	22_37276285_C_A_b37	rs5750326
chr22_36881574_A_G_b38	-0.0154	0.00639	0.0159	24559	0.2674	22_37277616_A_G_b37	rs5756381
chr22_36886051_T_C_b38	-0.0227	0.00639	0.000391	24559	0.4274	22_37282093_T_C_b37	rs5756384
chr22_36893827_A_G_b38	-0.022	0.00639	0.000587	24559	0.4284	22_37289869_A_G_b37	rs2413429
chr22_36900494_C_T_b38	0.0137	0.00639	0.0322	24559	0.8936	22_37296536_C_T_b37	rs10483195
chr22_36902302_A_G_b38	-0.0209	0.00639	0.00108	24559	0.3777	22_37298344_A_G_b37	rs5756391
chr22_36902640_A_G_b38	-0.0137	0.00639	0.0316	24559	0.2684	22_37298682_A_G_b37	rs723590
chr22_36904368_A_G_b38	-0.0221	0.00639	0.000531	24559	0.4264	22_37300410_A_G_b37	rs6000476
chr22_36914004_G_A_b38	-0.0209	0.00639	0.00107	24559	0.504	22_37310046_G_A_b37	rs2075726
chr22_36915764_T_G_b38	-0.0211	0.00639	0.000953	24559	0.4811	22_37311806_T_G_b37	rs4821560
chr22_36915835_C_T_b38	-0.0211	0.00639	0.000975	24559	0.4801	22_37311877_C_T_b37	rs4821561
chr22_36916131_T_C_b38	-0.0211	0.00639	0.00094	24559	0.4801	22_37312173_T_C_b37	rs2899276
chr22_36916519_A_G_b38	-0.021	0.00639	0.00103	24559	0.4801	22_37312561_A_G_b37	rs2413436
chr22_36919946_C_T_b38	-0.0209	0.00639	0.0011	24559	0.4781	22_37315988_C_T_b37	rs9607397
chr22_36920217_T_C_b38	-0.0207	0.00639	0.00117	24559	0.4841	22_37316259_T_C_b37	rs5756407
chr22_36920346_T_G_b38	-0.0214	0.00639	0.00082	24559	0.4831	22_37316388_T_G_b37	rs4821567
chr22_36921806_T_C_b38	-0.0214	0.00639	0.000823	24559	0.4811	22_37317848_T_C_b37	rs5756408
chr22_36932709_A_G_b38	-0.0142	0.00639	0.0268	24559	0.5258	22_37328751_A_G_b37	rs2075936
chr22_36934040_T_C_b38	-0.0138	0.00639	0.0313	24559	0.5487	22_37330082_T_C_b37	rs2075937
chr22_37028950_G_A_b38	0.0137	0.00639	0.0325	24559	0.6849	22_37424991_G_A_b37	rs5756492
chr22_37028990_G_A_b38	0.0131	0.00639	0.0411	24559	0.5865	22_37425031_G_A_b37	rs5750373
chr22_37128579_G_T_b38	0.0141	0.00639	0.0274	24559	0.8161	22_37524619_G_T_b37	rs228942
chr22_37139431_C_T_b38	0.014	0.00639	0.0284	24559	0.7087	22_37535471_C_T_b37	rs2281094
chr22_37219642_C_T_b38	-0.0131	0.00639	0.041	24559	0.8509	22_37615682_C_T_b37	rs4820273
chr22_37222981_C_T_b38	-0.0131	0.00639	0.0408	24559	0.8499	22_37619021_C_T_b37	rs9610672
chr22_37228196_T_C_b38	-0.0132	0.00639	0.0396	24559	0.8499	22_37624236_T_C_b37	rs8137698
chr22_37229037_A_G_b38	-0.0137	0.00639	0.0323	24559	0.8489	22_37625077_A_G_b37	rs2284036
chr22_37229604_T_C_b38	-0.0137	0.00639	0.0326	24559	0.8449	22_37625644_T_C_b37	rs4140870
chr22_37447813_A_G_b38	-0.0144	0.00639	0.0243	24559	0.9533	22_37843850_A_G_b37	rs2413469
chr22_37658255_A_C_b38	0.0149	0.00639	0.0197	24559	0.5984	22_38054262_A_C_b37	rs9622677
chr22_37658318_C_T_b38	0.015	0.00639	0.0192	24559	0.5984	22_38054325_C_T_b37	rs7287340
chr22_37664843_G_A_b38	0.0151	0.00639	0.0181	24559	0.5994	22_38060850_G_A_b37	rs732857
chr22_37669648_A_G_b38	0.0149	0.00639	0.0196	24559	0.5994	22_38065655_A_G_b37	rs12628135
chr22_37678135_T_C_b38	0.0143	0.00639	0.0256	24559	0.5934	22_38074142_T_C_b37	rs12167604
chr22_37678427_G_A_b38	0.0143	0.00639	0.0256	24559	0.5944	22_38074434_G_A_b37	rs9622682
chr22_37704033_G_A_b38	0.0127	0.00639	0.0473	24559	0.2664	22_38100040_G_A_b37	rs4264658
chr22_37709974_C_T_b38	-0.0239	0.00639	0.000186	24559	0.4344	22_38105981_C_T_b37	rs4820297
chr22_37744345_T_G_b38	0.0217	0.00639	0.000681	24559	0.668	22_38140352_T_G_b37	rs4239889
chr22_37748228_C_T_b38	0.0234	0.00639	0.000249	24559	0.665	22_38144235_C_T_b37	rs762982
chr22_37768099_C_T_b38	0.0237	0.00639	0.000204	24559	0.664	22_38164106_C_T_b37	rs4821708
chr22_37779470_G_T_b38	-0.0224	0.00639	0.00046	24559	0.4245	22_38175477_G_T_b37	rs5756813
chr22_37796445_C_T_b38	-0.0184	0.00639	0.00395	24559	0.4205	22_38192452_C_T_b37	rs4821714
chr22_37797913_C_T_b38	-0.0184	0.00639	0.00406	24559	0.4215	22_38193920_C_T_b37	rs2413485
chr22_37803943_T_C_b38	-0.0163	0.00639	0.0108	24559	0.4573	22_38199950_T_C_b37	rs5756825
chr22_37804117_C_T_b38	0.0206	0.00639	0.00124	24559	0.668	22_38200124_C_T_b37	rs11703407
chr22_37806392_T_C_b38	0.0201	0.00639	0.00171	24559	0.668	22_38202399_T_C_b37	rs6000898
chr22_37809887_T_C_b38	0.0198	0.00639	0.00196	24559	0.668	22_38205894_T_C_b37	rs2285177
chr22_37809982_T_C_b38	0.0199	0.00639	0.0018	24559	0.668	22_38205989_T_C_b37	rs2285178
chr22_37815947_G_A_b38	-0.0137	0.00639	0.0321	24559	0.4592	22_38211954_G_A_b37	rs2285179
chr22_37816755_A_G_b38	-0.0136	0.00639	0.0331	24559	0.3608	22_38212762_A_G_b37	rs13911
chr22_37817376_A_G_b38	-0.0139	0.00639	0.03	24559	0.3598	22_38213383_A_G_b37	rs2017022
chr22_37822694_A_G_b38	-0.0141	0.00639	0.027	24559	0.3638	22_38218701_A_G_b37	rs7290169
chr22_37855679_T_C_b38	-0.0135	0.00639	0.0353	24559	0.3618	22_38251686_T_C_b37	rs2157472
chr22_37887598_A_G_b38	0.0126	0.00639	0.0482	24559	0.6382	22_38283605_A_G_b37	rs139852
chr22_37896967_T_C_b38	0.0127	0.00639	0.0468	24559	0.5875	22_38292974_T_C_b37	rs139857
chr22_37912284_C_T_b38	0.0126	0.00639	0.0486	24559	0.5885	22_38308291_C_T_b37	rs1003689
chr22_37918171_A_G_b38	0.0127	0.00639	0.0471	24559	0.5885	22_38314178_A_G_b37	rs5995518
chr22_37933278_G_A_b38	0.0135	0.00639	0.0351	24559	0.6521	22_38329285_G_A_b37	rs3026629
chr22_37933517_G_A_b38	0.0138	0.00639	0.0303	24559	0.6332	22_38329524_G_A_b37	rs5756853
chr22_37958677_C_T_b38	-0.0156	0.00639	0.0147	24559	0.3628	22_38354684_C_T_b37	rs139866
chr22_37968198_G_A_b38	0.0159	0.00639	0.0127	24559	0.6809	22_38364205_G_A_b37	rs3026641
chr22_37968545_T_C_b38	-0.0159	0.00639	0.0128	24559	0.3628	22_38364552_T_C_b37	rs139879
chr22_37973020_C_T_b38	-0.0161	0.00639	0.0116	24559	0.3668	22_38369027_C_T_b37	rs139883
chr22_37973969_A_G_b38	-0.0155	0.00639	0.0153	24559	0.3628	22_38369976_A_G_b37	rs139884
chr22_37975032_C_T_b38	-0.0153	0.00639	0.0166	24559	0.3658	22_38371039_C_T_b37	rs139885
chr22_37975321_C_T_b38	-0.0155	0.00639	0.0153	24559	0.3688	22_38371328_C_T_b37	rs139886
chr22_37990780_C_A_b38	-0.016	0.00639	0.0124	24559	0.3201	22_38386787_C_A_b37	rs139889
chr22_37991907_G_T_b38	-0.014	0.00639	0.028	24559	0.3688	22_38387914_G_T_b37	rs139891
chr22_38001027_G_A_b38	-0.0138	0.00639	0.0305	24559	0.3658	22_38397034_G_A_b37	rs139895
chr22_38001790_T_C_b38	-0.0126	0.00639	0.0486	24559	0.3499	22_38397797_T_C_b37	rs139896
chr22_38003091_A_G_b38	-0.0135	0.00639	0.0346	24559	0.3648	22_38399098_A_G_b37	rs139897
chr22_38003972_A_G_b38	-0.0138	0.00639	0.0313	24559	0.3678	22_38399979_A_G_b37	rs139898
chr22_38013589_A_G_b38	-0.0134	0.00639	0.0363	24559	0.4105	22_38409596_A_G_b37	rs139905
chr22_38152582_G_A_b38	-0.0135	0.00639	0.0346	24559	0.8479	22_38548589_G_A_b37	rs132946
chr22_38529714_A_C_b38	0.013	0.00639	0.0417	24559	0.6312	22_38925719_A_C_b37	rs1980455
chr22_38620177_T_C_b38	0.0129	0.00639	0.0432	24559	0.6481	22_39016182_T_C_b37	rs4821797
chr22_38668204_G_A_b38	0.0125	0.00639	0.0499	24559	0.7078	22_39064209_G_A_b37	rs2072795
chr22_38668225_A_G_b38	0.0129	0.00639	0.0439	24559	0.7078	22_39064230_A_G_b37	rs2072796
chr22_38668801_A_C_b38	0.0126	0.00639	0.0492	24559	0.6849	22_39064806_A_C_b37	rs3827356
chr22_38670815_C_T_b38	0.0127	0.00639	0.0471	24559	0.7068	22_39066820_C_T_b37	rs3761454
chr22_38673040_A_G_b38	0.0127	0.00639	0.0466	24559	0.7068	22_39069045_A_G_b37	rs3747173
chr22_38673505_T_C_b38	0.0128	0.00639	0.0459	24559	0.7068	22_39069510_T_C_b37	rs1065201
chr22_38674545_T_C_b38	0.0126	0.00639	0.0481	24559	0.7068	22_39070550_T_C_b37	rs5757226
chr22_38678447_T_C_b38	0.0125	0.00639	0.0499	24559	0.7068	22_39074452_T_C_b37	rs6001191
chr22_38679140_C_T_b38	0.013	0.00639	0.042	24559	0.7068	22_39075145_C_T_b37	rs4821811
chr22_38683959_T_C_b38	0.0126	0.00639	0.0483	24559	0.7068	22_39079964_T_C_b37	rs5750668
chr22_38709702_G_A_b38	0.0127	0.00639	0.0473	24559	0.6491	22_39105707_G_A_b37	rs4821815
chr22_38728462_C_T_b38	0.0137	0.00639	0.0325	24559	0.7217	22_39124467_C_T_b37	rs2235230
chr22_38728907_C_T_b38	-0.0127	0.00639	0.0463	24559	0.3946	22_39124912_C_T_b37	rs2235229
chr22_38735722_T_G_b38	0.0134	0.00639	0.0365	24559	0.6352	22_39131727_T_G_b37	rs1043312
chr22_38736743_G_A_b38	0.0131	0.00639	0.0403	24559	0.6382	22_39132748_G_A_b37	rs138703
chr22_38759868_C_T_b38	0.0126	0.00639	0.0479	24559	0.9245	22_39155873_C_T_b37	rs9611018
chr22_39032914_C_T_b38	0.0137	0.00639	0.0317	24559	0.5089	22_39428919_C_T_b37	rs5757432
chr22_39038902_T_C_b38	0.0129	0.00639	0.0438	24559	0.508	22_39434907_T_C_b37	rs5750726
chr22_39049375_G_A_b38	0.0132	0.00639	0.0394	24559	0.5099	22_39445380_G_A_b37	rs2014881
chr22_39052745_T_C_b38	0.0126	0.00639	0.0485	24559	0.5099	22_39448750_T_C_b37	rs5757451
chr22_39203740_T_C_b38	0.0127	0.00639	0.0464	24559	0.5398	22_39599745_T_C_b37	rs5757546
chr22_39212188_C_A_b38	0.0168	0.00639	0.00849	24559	0.7416	22_39608193_C_A_b37	rs12484710
chr22_39263649_T_C_b38	0.0132	0.00639	0.0385	24559	0.9791	22_39659654_T_C_b37	rs2413582
chr22_39263768_C_T_b38	0.017	0.00639	0.00784	24559	0.835	22_39659773_C_T_b37	rs2413583
chr22_39267061_A_G_b38	0.0147	0.00639	0.021	24559	0.8439	22_39663066_A_G_b37	rs4820372
chr22_39304753_C_T_b38	0.0134	0.00639	0.0357	24559	0.8907	22_39700758_C_T_b37	rs17000979
chr22_39312012_C_T_b38	0.014	0.00639	0.0284	24559	0.8907	22_39708017_C_T_b37	rs17000981
chr22_39316931_G_A_b38	0.0135	0.00639	0.0341	24559	0.8907	22_39712936_G_A_b37	rs12484030
chr22_39554167_T_G_b38	0.0199	0.00639	0.00185	24559	0.9404	22_39950172_T_G_b37	rs2413598
chr22_39628405_C_T_b38	-0.0162	0.00639	0.0111	24559	0.6451	22_40024410_C_T_b37	rs3788571
chr22_39630136_C_A_b38	-0.0163	0.00639	0.0106	24559	0.6451	22_40026141_C_A_b37	rs5750861
chr22_39630304_G_A_b38	-0.0163	0.00639	0.0106	24559	0.6451	22_40026309_G_A_b37	rs5750862
chr22_39638588_T_C_b38	-0.0163	0.00639	0.0106	24559	0.6958	22_40034593_T_C_b37	rs2092179
chr22_39647807_A_G_b38	-0.0157	0.00639	0.014	24559	0.5885	22_40043812_A_G_b37	rs5757759
chr22_39892826_A_G_b38	0.0128	0.00639	0.0456	24559	0.8907	22_40288830_A_G_b37	rs137954
chr22_39940817_G_A_b38	0.0127	0.00639	0.0468	24559	0.841	22_40336821_G_A_b37	rs137988
chr22_40155846_T_C_b38	0.0186	0.00639	0.00369	24559	0.4324	22_40551850_T_C_b37	rs2899334
chr22_40175495_T_C_b38	0.0192	0.00639	0.00271	24559	0.4314	22_40571499_T_C_b37	rs6001826
chr22_40203627_G_A_b38	0.0178	0.00639	0.0054	24559	0.4364	22_40599631_G_A_b37	rs8137636
chr22_40204483_G_A_b38	0.0185	0.00639	0.00371	24559	0.4314	22_40600487_G_A_b37	rs6001834
chr22_40214394_C_A_b38	0.0132	0.00639	0.0394	24559	0.7247	22_40610398_C_A_b37	rs8138982
chr22_40223775_C_A_b38	-0.0188	0.00639	0.00325	24559	0.5676	22_40619779_C_A_b37	rs138036
chr22_40224561_G_A_b38	-0.0185	0.00639	0.00373	24559	0.5676	22_40620565_G_A_b37	rs138038
chr22_40225284_G_A_b38	-0.0185	0.00639	0.00389	24559	0.5676	22_40621288_G_A_b37	rs138039
chr22_40235029_C_T_b38	-0.0187	0.00639	0.00336	24559	0.5676	22_40631033_C_T_b37	rs5757882
chr22_40235433_C_A_b38	-0.0188	0.00639	0.00333	24559	0.5676	22_40631437_C_A_b37	rs5757884
chr22_40236768_A_G_b38	-0.0185	0.00639	0.00376	24559	0.5676	22_40632772_A_G_b37	rs5750910
chr22_40245976_G_A_b38	-0.0189	0.00639	0.00307	24559	0.5676	22_40641980_G_A_b37	rs3752513
chr22_40263569_T_C_b38	0.0175	0.00639	0.00608	24559	0.4911	22_40659573_T_C_b37	rs4821940
chr22_40263777_A_G_b38	-0.0187	0.00639	0.00347	24559	0.5666	22_40659781_A_G_b37	rs5757899
chr22_40269063_T_C_b38	-0.0179	0.00639	0.00519	24559	0.5676	22_40665067_T_C_b37	rs9611305
chr22_40324959_C_T_b38	0.0201	0.00639	0.00171	24559	0.4493	22_40720963_C_T_b37	rs139915
chr22_40330758_A_G_b38	0.018	0.00639	0.0048	24559	0.501	22_40726762_A_G_b37	rs139921
chr22_40407182_G_T_b38	0.0169	0.00639	0.00821	24559	0.506	22_40803186_G_T_b37	rs2018393
chr22_40534208_C_T_b38	-0.0138	0.00639	0.0305	24559	0.3708	22_40930212_C_T_b37	rs2413624
chr22_40543906_G_A_b38	-0.0137	0.00639	0.0324	24559	0.3708	22_40939910_G_A_b37	rs5757998
chr22_40550303_A_C_b38	-0.0146	0.00639	0.0222	24559	0.3588	22_40946307_A_C_b37	rs5758001
chr22_41517409_C_T_b38	0.014	0.00639	0.0289	24559	0.5278	22_41913413_C_T_b37	rs9619974
chr22_41565827_T_C_b38	-0.0135	0.00639	0.0344	24559	0.7883	22_41961831_T_C_b37	rs9611613
chr22_41676908_C_A_b38	0.0129	0.00639	0.0436	24559	0.2097	22_42072912_C_A_b37	rs1807497
chr22_41699460_C_T_b38	-0.0148	0.00639	0.0209	24559	0.9742	22_42095464_C_T_b37	rs743832
chr22_41878283_G_A_b38	-0.0148	0.00639	0.021	24559	0.8956	22_42274287_G_A_b37	rs4822062
chr22_41888256_C_T_b38	-0.0151	0.00639	0.0181	24559	0.8767	22_42284260_C_T_b37	rs2839715
chr22_41934225_T_C_b38	-0.0129	0.00639	0.0443	24559	0.7982	22_42330229_T_C_b37	rs9620001
chr22_41942148_G_A_b38	-0.0176	0.00639	0.0059	24559	0.8787	22_42338152_G_A_b37	rs6002551
chr22_41944578_T_C_b38	-0.0126	0.00639	0.0491	24559	0.7992	22_42340582_T_C_b37	rs1023499
chr22_41944840_T_C_b38	-0.0132	0.00639	0.0391	24559	0.7992	22_42340844_T_C_b37	rs1023500
chr22_41945304_A_G_b38	-0.0131	0.00639	0.0406	24559	0.7992	22_42341308_A_G_b37	rs7293091
chr22_41948262_A_G_b38	-0.0151	0.00639	0.0179	24559	0.8807	22_42344266_A_G_b37	rs5996091
chr22_42169194_G_A_b38	-0.0128	0.00639	0.046	24559	0.9185	22_42565200_G_A_b37	rs9623534
chr22_42216291_G_A_b38	-0.0133	0.00639	0.0379	24559	0.9195	22_42612297_G_A_b37	rs5996130
chr22_42397557_G_A_b38	-0.016	0.00639	0.0122	24559	0.8569	22_42793563_G_A_b37	rs12160838
chr22_42470608_A_G_b38	-0.0127	0.00639	0.0475	24559	0.7425	22_42866614_A_G_b37	rs2839705
chr22_42476080_C_T_b38	-0.0142	0.00639	0.0258	24559	0.172	22_42872086_C_T_b37	rs5996171
chr22_42477526_T_C_b38	0.015	0.00639	0.0193	24559	0.9115	22_42873532_T_C_b37	rs13057831
chr22_42645385_G_A_b38	0.0128	0.00639	0.0455	24559	0.6421	22_43041391_G_A_b37	rs916321
chr22_42821074_A_G_b38	0.0157	0.00639	0.0143	24559	0.9682	22_43217080_A_G_b37	rs17003362
chr22_42827196_T_C_b38	0.0134	0.00639	0.0364	24559	0.9245	22_43223202_T_C_b37	rs5758961
chr22_42853194_T_C_b38	0.0132	0.00639	0.0385	24559	0.9245	22_43249200_T_C_b37	rs7364130
chr22_42870241_G_A_b38	0.0139	0.00639	0.0294	24559	0.9264	22_43266247_G_A_b37	rs753086
chr22_42882142_C_T_b38	0.0134	0.00639	0.0364	24559	0.9264	22_43278148_C_T_b37	rs5759010
chr22_42887076_C_T_b38	0.0132	0.00639	0.0396	24559	0.9245	22_43283082_C_T_b37	rs2267462
chr22_42893230_C_T_b38	0.0131	0.00639	0.0399	24559	0.9254	22_43289236_C_T_b37	rs2076157
chr22_42893732_C_T_b38	0.0134	0.00639	0.0357	24559	0.9254	22_43289738_C_T_b37	rs2076158
chr22_42903872_G_A_b38	0.0139	0.00639	0.0298	24559	0.9264	22_43299878_G_A_b37	rs2267465
chr22_42925810_G_A_b38	0.0128	0.00639	0.0454	24559	0.9254	22_43321816_G_A_b37	rs2267475
chr22_42958328_T_C_b38	0.0125	0.00639	0.0499	24559	0.9026	22_43354334_T_C_b37	rs5996250
chr22_43162920_A_G_b38	0.0134	0.00639	0.0363	24559	0.341	22_43558926_A_G_b37	rs6971
chr22_43183043_T_C_b38	0.015	0.00639	0.0189	24559	0.9026	22_43579049_T_C_b37	rs13058467
chr22_43189842_C_T_b38	-0.0127	0.00639	0.0461	24559	0.826	22_43585848_C_T_b37	rs138963
chr22_43201809_G_A_b38	-0.0133	0.00639	0.0379	24559	0.832	22_43597815_G_A_b37	rs138981
chr22_43535784_C_T_b38	0.0126	0.00639	0.0488	24559	0.827	22_43931664_C_T_b37	rs7286735
chr22_43555410_T_C_b38	-0.0127	0.00639	0.0473	24559	0.2763	22_43951290_T_C_b37	rs137161
chr22_43556896_A_G_b38	-0.0127	0.00639	0.0474	24559	0.2753	22_43952776_A_G_b37	rs137162
chr22_43562293_G_A_b38	-0.0138	0.00639	0.0308	24559	0.2535	22_43958173_G_A_b37	rs1883602
chr22_43568620_G_A_b38	-0.0129	0.00639	0.0436	24559	0.2614	22_43964500_G_A_b37	rs926542
chr22_43595441_G_A_b38	-0.0126	0.00639	0.0483	24559	0.2773	22_43991321_G_A_b37	rs6006714
chr22_43616333_C_T_b38	-0.0132	0.00639	0.0386	24559	0.3032	22_44012213_C_T_b37	rs5764690
chr22_43617436_T_C_b38	-0.0129	0.00639	0.0432	24559	0.3012	22_44013316_T_C_b37	rs1981467
chr22_43683765_T_C_b38	0.0152	0.00639	0.0176	24559	0.8519	22_44079645_T_C_b37	rs8141450
chr22_43925269_A_G_b38	0.0151	0.00639	0.0181	24559	0.9105	22_44321149_A_G_b37	rs4823104
chr22_44049779_C_T_b38	-0.0125	0.00639	0.0497	24559	0.4722	22_44445659_C_T_b37	rs2267600
chr22_44051068_C_T_b38	-0.0127	0.00639	0.0465	24559	0.4245	22_44446948_C_T_b37	rs2284152
chr22_44215170_G_T_b38	0.0127	0.00639	0.0474	24559	0.7376	22_44611050_G_T_b37	rs139210
chr22_44215418_C_T_b38	0.0131	0.00639	0.0405	24559	0.7376	22_44611298_C_T_b37	rs139211
chr22_44338335_A_G_b38	-0.0161	0.00639	0.0115	24559	0.4513	22_44734215_A_G_b37	rs7510927
chr22_44339620_T_C_b38	-0.0134	0.00639	0.0365	24559	0.5875	22_44735500_T_C_b37	rs6519878
chr22_44339892_G_A_b38	-0.0135	0.00639	0.0349	24559	0.5885	22_44735772_G_A_b37	rs7289788
chr22_44370432_C_T_b38	-0.0128	0.00639	0.0445	24559	0.501	22_44766312_C_T_b37	rs9614868
chr22_44648801_G_A_b38	0.0148	0.00639	0.0203	24559	0.6143	22_45044681_G_A_b37	rs136890
chr22_44651655_T_C_b38	0.013	0.00639	0.0417	24559	0.7515	22_45047535_T_C_b37	rs2032552
chr22_44796780_G_A_b38	-0.013	0.00639	0.0416	24559	0.9374	22_45192660_G_A_b37	rs1001728
chr22_44811439_G_A_b38	-0.0129	0.00639	0.0434	24559	0.9394	22_45207319_G_A_b37	rs16991944
chr22_45320006_A_G_b38	0.0167	0.00639	0.0089	24559	0.4095	22_45715887_A_G_b37	rs226493
chr22_45322746_G_A_b38	0.0167	0.00639	0.00897	24559	0.4105	22_45718627_G_A_b37	rs7286605
chr22_45322862_A_G_b38	0.0164	0.00639	0.0105	24559	0.4095	22_45718743_A_G_b37	rs7290139
chr22_45336447_G_A_b38	0.017	0.00639	0.00776	24559	0.4205	22_45732328_G_A_b37	rs11704481
chr22_45339725_T_C_b38	0.0172	0.00639	0.00705	24559	0.4831	22_45735606_T_C_b37	rs998706
chr22_45340604_C_T_b38	0.0188	0.00639	0.00329	24559	0.4851	22_45736485_C_T_b37	rs2064068
chr22_45341409_G_A_b38	0.0192	0.00639	0.00272	24559	0.4851	22_45737290_G_A_b37	rs1044742
chr22_45344215_C_T_b38	0.0199	0.00639	0.0019	24559	0.4851	22_45740096_C_T_b37	rs3747238
chr22_45350610_A_G_b38	-0.0136	0.00639	0.0338	24559	0.9225	22_45746491_A_G_b37	rs9614461
chr22_45352071_A_G_b38	0.0179	0.00639	0.00505	24559	0.506	22_45747952_A_G_b37	rs5765273
chr22_45355351_G_A_b38	0.0174	0.00639	0.00647	24559	0.507	22_45751231_G_A_b37	rs9614462
chr22_45358637_G_T_b38	0.0167	0.00639	0.00893	24559	0.506	22_45754517_G_T_b37	rs5764701
chr22_45358678_A_G_b38	0.0175	0.00639	0.00619	24559	0.506	22_45754558_A_G_b37	rs5765281
chr22_45359786_C_T_b38	0.0178	0.00639	0.00547	24559	0.507	22_45755666_C_T_b37	rs1012493
chr22_45362878_T_C_b38	0.0173	0.00639	0.00693	24559	0.505	22_45758758_T_C_b37	rs719925
chr22_45373365_A_G_b38	-0.0172	0.00639	0.00727	24559	0.493	22_45769245_A_G_b37	rs136575
chr22_45386766_C_T_b38	-0.0167	0.00639	0.00889	24559	0.494	22_45782646_C_T_b37	rs136591
chr22_45398486_A_G_b38	-0.0171	0.00639	0.0076	24559	0.495	22_45794366_A_G_b37	rs136612
chr22_45401347_T_C_b38	-0.0171	0.00639	0.00753	24559	0.494	22_45797227_T_C_b37	rs2103541
chr22_45413743_C_A_b38	-0.0194	0.00639	0.00234	24559	0.5557	22_45809624_C_A_b37	rs2272804
chr22_45414168_C_T_b38	-0.0144	0.00639	0.0243	24559	0.6312	22_45810049_C_T_b37	rs6007026
chr22_45418656_T_C_b38	-0.0134	0.00639	0.0364	24559	0.493	22_45814536_T_C_b37	rs9754402
chr22_45419279_C_T_b38	-0.0135	0.00639	0.0342	24559	0.493	22_45815159_C_T_b37	rs5765333
chr22_45419452_G_A_b38	-0.0134	0.00639	0.0366	24559	0.493	22_45815332_G_A_b37	rs5765335
chr22_45426007_G_A_b38	-0.0127	0.00639	0.0462	24559	0.492	22_45821887_G_A_b37	rs1022477
chr22_45429741_A_G_b38	-0.0144	0.00639	0.024	24559	0.4911	22_45825621_A_G_b37	rs717295
chr22_45434479_T_G_b38	-0.0127	0.00639	0.0467	24559	0.4911	22_45830359_T_G_b37	rs6007030
chr22_45434867_A_G_b38	-0.0133	0.00639	0.0371	24559	0.495	22_45830747_A_G_b37	rs6007031
chr22_45442936_C_T_b38	-0.0178	0.00639	0.00541	24559	0.8052	22_45838817_C_T_b37	rs9614670
chr22_45450591_C_A_b38	-0.018	0.00639	0.00481	24559	0.8032	22_45846472_C_A_b37	rs6006753
chr22_45453927_G_A_b38	-0.0164	0.00639	0.0105	24559	0.7962	22_45849808_G_A_b37	rs6006754
chr22_45454600_C_T_b38	-0.017	0.00639	0.00765	24559	0.7952	22_45850481_C_T_b37	rs1883186
chr22_45457685_A_G_b38	0.0192	0.00639	0.00262	24559	0.8708	22_45853566_A_G_b37	rs5765377
chr22_46102010_C_A_b38	-0.0142	0.00639	0.0259	24559	0.667	22_46497890_C_A_b37	rs873492
chr22_46103554_A_G_b38	-0.0145	0.00639	0.0229	24559	0.668	22_46499434_A_G_b37	rs6007640
chr22_46106425_T_C_b38	-0.0137	0.00639	0.0318	24559	0.664	22_46502305_T_C_b37	rs910360
chr22_46106843_A_G_b38	-0.0143	0.00639	0.0251	24559	0.664	22_46502723_A_G_b37	rs7292014
chr22_46440695_C_T_b38	0.013	0.00639	0.0425	24559	0.6769	22_46836592_C_T_b37	rs3788684
chr22_46514733_T_G_b38	-0.0139	0.00639	0.0292	24559	0.3608	22_46910630_T_G_b37	rs2337055
chr22_46526237_C_A_b38	-0.0167	0.00639	0.0089	24559	0.5845	22_46922134_C_A_b37	rs4823560
chr22_46572389_C_T_b38	0.013	0.00639	0.0418	24559	0.2903	22_46968286_C_T_b37	rs738237
chr22_46685819_A_G_b38	-0.0132	0.00639	0.0389	24559	0.6332	22_47081716_A_G_b37	rs801721
chr22_46686448_C_T_b38	-0.0141	0.00639	0.027	24559	0.6421	22_47082345_C_T_b37	rs801719
chr22_46688799_G_A_b38	-0.0125	0.00639	0.0499	24559	0.5437	22_47084696_G_A_b37	rs135668
chr22_47296373_G_A_b38	-0.0136	0.00639	0.0337	24559	0.8956	22_47692123_G_A_b37	rs8135985
chr22_47296811_A_G_b38	-0.0153	0.00639	0.0166	24559	0.8946	22_47692561_A_G_b37	rs7287525
chr22_47352781_G_A_b38	-0.0134	0.00639	0.0357	24559	0.8936	22_47748531_G_A_b37	rs6008150
chr22_47352800_G_A_b38	-0.014	0.00639	0.0284	24559	0.8917	22_47748550_G_A_b37	rs6008151
chr22_47885648_A_G_b38	0.0153	0.00639	0.0167	24559	0.8489	22_48281397_A_G_b37	rs1983704
chr22_47969374_C_T_b38	0.0151	0.00639	0.018	24559	0.8936	22_48365123_C_T_b37	rs13055322
chr22_48075535_T_C_b38	0.013	0.00639	0.0413	24559	0.8459	22_48471352_T_C_b37	rs9627236
chr22_48270474_G_A_b38	0.0133	0.00639	0.0376	24559	0.8777	22_48666286_G_A_b37	rs133587
chr22_48313142_A_G_b38	0.0152	0.00639	0.0177	24559	0.5557	22_48708954_A_G_b37	rs9615864
chr22_48998499_G_A_b38	-0.0172	0.00639	0.00727	24559	0.6451	22_49394311_G_A_b37	rs4441586
chr22_49000700_A_G_b38	-0.0189	0.00639	0.00313	24559	0.6183	22_49396512_A_G_b37	rs2873699
chr22_49003603_C_T_b38	-0.0184	0.00639	0.004	24559	0.6441	22_49399415_C_T_b37	rs7289198
chr22_49004572_C_T_b38	-0.0182	0.00639	0.00437	24559	0.6431	22_49400384_C_T_b37	rs7285039
chr22_49068929_G_A_b38	-0.0145	0.00639	0.0233	24559	0.9583	22_49464741_G_A_b37	rs12166001
chr22_49292419_A_C_b38	0.0131	0.00639	0.0405	24559	0.826	22_49688345_A_C_b37	rs13057163
chr22_49294037_A_G_b38	-0.0155	0.00639	0.0155	24559	0.6064	22_49689963_A_G_b37	rs2688088
chr22_49295348_C_T_b38	0.0132	0.00639	0.0386	24559	0.8161	22_49691274_C_T_b37	rs1985101
chr22_49318592_G_T_b38	0.0177	0.00639	0.00568	24559	0.8708	22_49714517_G_T_b37	rs11705621
chr22_49588012_G_A_b38	-0.0127	0.00639	0.0471	24559	0.9831	22_49981660_G_A_b37	rs9628070
chr22_49706663_T_C_b38	-0.0153	0.00639	0.0164	24559	0.8917	22_50100311_T_C_b37	rs17001267
chr22_49770430_T_C_b38	-0.0129	0.00639	0.0435	24559	0.7863	22_50164078_T_C_b37	rs138820
chr22_49784434_A_G_b38	-0.0132	0.00639	0.0384	24559	0.7853	22_50178082_A_G_b37	rs138832
chr22_49788312_C_A_b38	-0.0133	0.00639	0.0377	24559	0.7823	22_50181960_C_A_b37	rs138841
chr22_49789514_C_T_b38	-0.0152	0.00639	0.0176	24559	0.7674	22_50183162_C_T_b37	rs138843
chr22_49812255_G_A_b38	-0.0132	0.00639	0.0386	24559	0.7883	22_50205903_G_A_b37	rs138866
chr22_49887539_A_G_b38	-0.013	0.00639	0.0413	24559	0.9861	22_50281187_A_G_b37	rs17001403
chr22_49894942_A_G_b38	-0.0155	0.00639	0.0152	24559	0.9165	22_50288590_A_G_b37	rs9616770
chr22_49909882_T_C_b38	-0.0126	0.00639	0.0478	24559	0.7962	22_50303530_T_C_b37	rs9616204
chr22_49912668_C_T_b38	-0.0137	0.00639	0.0327	24559	0.8042	22_50306316_C_T_b37	rs9616370
chr22_49914284_T_C_b38	-0.0137	0.00639	0.032	24559	0.8042	22_50307932_T_C_b37	rs7511620
chr22_49919790_T_C_b38	-0.014	0.00639	0.0283	24559	0.8022	22_50313438_T_C_b37	rs9616388
chr22_49921161_C_T_b38	-0.0153	0.00639	0.0166	24559	0.8678	22_50314809_C_T_b37	rs9616393
chr22_49923401_T_C_b38	-0.0135	0.00639	0.0348	24559	0.7992	22_50317049_T_C_b37	rs7410318
chr22_49925298_C_T_b38	-0.0133	0.00639	0.0377	24559	0.7992	22_50318946_C_T_b37	rs9616217
chr22_49997051_A_G_b38	0.0247	0.00639	0.000109	24559	0.4791	22_50435480_A_G_b37	rs5771069
chr22_50001001_A_G_b38	0.0255	0.00639	6.61e-05	24559	0.4791	22_50439430_A_G_b37	rs137845
chr22_50001867_T_C_b38	0.0239	0.00639	0.00019	24559	0.4831	22_50440296_T_C_b37	rs137848
chr22_50006055_A_G_b38	0.0242	0.00639	0.000155	24559	0.4811	22_50444484_A_G_b37	rs137856
chr22_50007275_T_C_b38	0.0241	0.00639	0.000163	24559	0.4831	22_50445704_T_C_b37	rs5771222
chr22_50008955_G_A_b38	0.0177	0.00639	0.00572	24559	0.7028	22_50447384_G_A_b37	rs137866
chr22_50013778_A_G_b38	0.0229	0.00639	0.000341	24559	0.495	22_50452207_A_G_b37	rs137876
chr22_50018362_G_A_b38	0.0156	0.00639	0.0148	24559	0.7336	22_50456791_G_A_b37	rs137878
chr22_50019333_A_G_b38	0.0176	0.00639	0.00585	24559	0.7028	22_50457762_A_G_b37	rs137880
chr22_50030504_G_T_b38	0.0171	0.00639	0.00753	24559	0.664	22_50468933_G_T_b37	rs79298
chr22_50032087_C_T_b38	0.0163	0.00639	0.0105	24559	0.7962	22_50470516_C_T_b37	rs11101958
chr22_50034283_C_T_b38	0.017	0.00639	0.00768	24559	0.8012	22_50472712_C_T_b37	rs12484423
chr22_50053284_G_A_b38	0.015	0.00639	0.0191	24559	0.7724	22_50491713_G_A_b37	rs137916
chr22_50092775_A_G_b38	0.0147	0.00639	0.0212	24559	0.498	22_50531204_A_G_b37	rs6010168
chr22_50159116_A_G_b38	0.0126	0.00639	0.049	24559	0.09742	22_50597545_A_G_b37	rs760753
chr22_50256941_G_A_b38	0.018	0.00639	0.00476	24559	0.9682	22_50695370_G_A_b37	rs2072876
chr22_50377474_G_A_b38	-0.0178	0.00639	0.00538	24559	0.9811	22_50815903_G_A_b37	rs7287079
chr22_50379056_T_G_b38	-0.0173	0.00639	0.00666	24559	0.9811	22_50817485_T_G_b37	rs7284516
chr22_50656498_C_T_b38	0.013	0.00639	0.0425	24559	0.7763	22_51094926_C_T_b37	rs9616810

### Sheet: Supplementary Table 6
Supplementary Table 6: List of 8,211 genes (P < 0.05) from the TWAS analysis of Crohn’s disease vs. ulcerative colitis CC-GWAS. Each row lists the ENSEMBL gene ID, HGNC gene symbol, tissue in which the association was observed, TWAS Z-score, and corresponding P value. P values were calculated based on the TWAS Z score for gene-based association test.
ENSEMBL Gene ID	HGNC symbol	Tissue	TWAS Z score	P value
ENSG00000001084	GCLC	Adrenal_Gland	1.97503	0.0482648
ENSG00000001460	STPG1	Heart_Left_Ventricle	-2.06312	0.0391014
ENSG00000001461	NIPAL3	Brain_Spinal_cord_cervical_c-1	2.2219	0.0262902
ENSG00000001561	ENPP4	Artery_Tibial	2.14784	0.0317268
ENSG00000001626	CFTR	Brain_Frontal_Cortex_BA9	2.71714	0.0065848
ENSG00000001629	ANKIB1	Brain_Nucleus_accumbens_basal_ganglia	-2.31465	0.0206319
ENSG00000001630	CYP51A1	Esophagus_Mucosa	2.11453	0.0344703
ENSG00000001631	KRIT1	Skin_Sun_Exposed_Lower_leg	2.50156	0.0123649
ENSG00000002016	RAD52	Testis	2.14491	0.0319602
ENSG00000002330	BAD	Skin_Not_Sun_Exposed_Suprapubic	2.02938	0.0424191
ENSG00000002549	LAP3	Cells_EBV-transformed_lymphocytes	2.14745	0.0317577
ENSG00000002726	AOC1	Heart_Left_Ventricle	2.62573	0.00864624
ENSG00000002746	HECW1	Brain_Putamen_basal_ganglia	2.53458	0.0112581
ENSG00000002822	MAD1L1	Artery_Coronary	-3.28362	0.00102482
ENSG00000002919	SNX11	Brain_Putamen_basal_ganglia	-2.69988	0.00693641
ENSG00000002933	TMEM176A	Heart_Left_Ventricle	3.01298	0.00258694
ENSG00000003147	ICA1	Whole_Blood	2.09294	0.0363544
ENSG00000003249	DBNDD1	Brain_Caudate_basal_ganglia	2.18368	0.0289857
ENSG00000003393	ALS2	Brain_Caudate_basal_ganglia	-2.10147	0.0355994
ENSG00000003402	CFLAR	Brain_Amygdala	2.07785	0.0377232
ENSG00000003989	SLC7A2	Esophagus_Gastroesophageal_Junction	2.53953	0.0111
ENSG00000004139	SARM1	Artery_Coronary	-2.44463	0.0145
ENSG00000004399	PLXND1	Artery_Tibial	-2.15255	0.0313544
ENSG00000004777	ARHGAP33	Heart_Left_Ventricle	2.56198	0.0104078
ENSG00000004799	PDK4	Adipose_Visceral_Omentum	2.35059	0.0187437
ENSG00000004846	ABCB5	Adipose_Visceral_Omentum	2.35949	0.0183
ENSG00000004864	SLC25A13	Cells_EBV-transformed_lymphocytes	2.51128	0.0120296
ENSG00000004866	ST7	Artery_Tibial	-2.22488	0.0260894
ENSG00000005020	SKAP2	Testis	-3.18696	0.00143776
ENSG00000005059	MCUB	Spleen	2.23694	0.0252906
ENSG00000005100	DHX33	Kidney_Cortex	1.97364	0.0484229
ENSG00000005187	ACSM3	Breast_Mammary_Tissue	-2.45225	0.0141966
ENSG00000005421	PON1	Uterus	-2.22365	0.0261717
ENSG00000005471	ABCB4	Heart_Atrial_Appendage	2.03984	0.0413664
ENSG00000005513	SOX8	Cells_Cultured_fibroblasts	-2.22373	0.0261668
ENSG00000005812	FBXL3	Esophagus_Muscularis	2.02305	0.0430682
ENSG00000005844	ITGAL	Colon_Sigmoid	-3.84651	0.000119812
ENSG00000006015	REX1BD	Esophagus_Mucosa	2.63663	0.00837349
ENSG00000006016	CRLF1	Skin_Sun_Exposed_Lower_leg	-3.45782	0.000544564
ENSG00000006025	OSBPL7	Thyroid	2.1149	0.0344385
ENSG00000006042	TMEM98	Brain_Putamen_basal_ganglia	-3.16523	0.00154958
ENSG00000006194	ZNF263	Colon_Sigmoid	-2.2968	0.0216303
ENSG00000006432	MAP3K9	Brain_Nucleus_accumbens_basal_ganglia	2.05613	0.0397701
ENSG00000006453	BAIAP2L1	Cells_EBV-transformed_lymphocytes	2.73939	0.00615534
ENSG00000006459	KDM7A	Brain_Anterior_cingulate_cortex_BA24	-2.13506	0.0327558
ENSG00000006530	AGK	Esophagus_Muscularis	2.45351	0.0141469
ENSG00000006606	CCL26	Esophagus_Mucosa	2.00712	0.0447373
ENSG00000006638	TBXA2R	Cells_Cultured_fibroblasts	2.95833	0.00309315
ENSG00000006652	IFRD1	Brain_Cerebellum	1.98836	0.0467724
ENSG00000006715	VPS41	Adipose_Subcutaneous	1.97094	0.0487309
ENSG00000006831	ADIPOR2	Brain_Spinal_cord_cervical_c-1	2.33151	0.0197264
ENSG00000007038	PRSS21	Uterus	-1.98226	0.0474502
ENSG00000007047	MARK4	Artery_Aorta	2.21781	0.0265679
ENSG00000007080	CCDC124	Pancreas	-2.32287	0.0201859
ENSG00000007129	CEACAM21	Breast_Mammary_Tissue	2.07294	0.0381777
ENSG00000007171	NOS2	Prostate	2.03032	0.0423237
ENSG00000007237	GAS7	Nerve_Tibial	-2.57975	0.00988715
ENSG00000007264	MATK	Brain_Cerebellum	2.80814	0.0049828
ENSG00000007516	BAIAP3	Pituitary	2.06476	0.0389454
ENSG00000007541	PIGQ	Testis	2.05809	0.0395817
ENSG00000007545	CRAMP1	Adrenal_Gland	2.2388	0.025169
ENSG00000007866	TEAD3	Artery_Aorta	2.33799	0.0193876
ENSG00000007968	E2F2	Nerve_Tibial	-2.31582	0.020568
ENSG00000008083	JARID2	Artery_Aorta	-2.44175	0.0146162
ENSG00000008118	CAMK1G	Prostate	2.47182	0.0134426
ENSG00000008300	CELSR3	Skin_Sun_Exposed_Lower_leg	2.06312	0.0391017
ENSG00000008323	PLEKHG6	Brain_Spinal_cord_cervical_c-1	2.06996	0.0384563
ENSG00000008382	MPND	Brain_Substantia_nigra	2.58832	0.00964441
ENSG00000008394	MGST1	Pancreas	-2.38938	0.0168769
ENSG00000008513	ST3GAL1	Brain_Cerebellum	1.96534	0.0493749
ENSG00000008517	IL32	Small_Intestine_Terminal_Ileum	2.08922	0.0366875
ENSG00000008710	PKD1	Brain_Cerebellum	-2.53032	0.0113959
ENSG00000008838	MED24	Brain_Hypothalamus	-2.4576	0.013987
ENSG00000009413	REV3L	Brain_Cortex	-2.12793	0.0333425
ENSG00000009709	PAX7	Brain_Frontal_Cortex_BA9	-2.15082	0.0314901
ENSG00000009724	MASP2	Adipose_Subcutaneous	2.35178	0.0186837
ENSG00000009780	FAM76A	Vagina	2.02473	0.0428952
ENSG00000009790	TRAF3IP3	Thyroid	2.46309	0.0137747
ENSG00000009830	POMT2	Brain_Cerebellum	-2.65003	0.00804844
ENSG00000010017	RANBP9	Colon_Sigmoid	2.40501	0.0161719
ENSG00000010030	ETV7	Pituitary	2.99064	0.00278396
ENSG00000010219	DYRK4	Prostate	-2.93141	0.00337423
ENSG00000010244	ZNF207	Liver	-2.36544	0.0180085
ENSG00000010256	UQCRC1	Brain_Spinal_cord_cervical_c-1	-3.0477	0.00230597
ENSG00000010270	STARD3NL	Brain_Frontal_Cortex_BA9	-1.99041	0.046546
ENSG00000010278	CD9	Esophagus_Mucosa	2.56763	0.0102398
ENSG00000010292	NCAPD2	Brain_Frontal_Cortex_BA9	-2.78558	0.0053432
ENSG00000010295	IFFO1	Whole_Blood	2.96721	0.00300512
ENSG00000010310	GIPR	Colon_Transverse	3.57026	0.000356631
ENSG00000010319	SEMA3G	Breast_Mammary_Tissue	-4.40869	1.04e-05
ENSG00000010539	ZNF200	Brain_Frontal_Cortex_BA9	-2.99083	0.00278216
ENSG00000010626	LRRC23	Brain_Substantia_nigra	-3.33527	0.000852169
ENSG00000010803	SCMH1	Muscle_Skeletal	-2.58848	0.00964012
ENSG00000010810	FYN	Skin_Not_Sun_Exposed_Suprapubic	2.00769	0.0446766
ENSG00000010932	FMO1	Liver	2.00749	0.0446973
ENSG00000011007	ELOA	Thyroid	-2.38733	0.016971
ENSG00000011028	MRC2	Breast_Mammary_Tissue	2.02574	0.0427919
ENSG00000011243	AKAP8L	Brain_Cerebellum	-2.08972	0.0366433
ENSG00000011258	MBTD1	Spleen	-2.42334	0.0153787
ENSG00000011260	UTP18	Colon_Sigmoid	-2.89621	0.00377703
ENSG00000011426	ANLN	Esophagus_Mucosa	2.69063	0.00713168
ENSG00000011478	QPCTL	Cells_EBV-transformed_lymphocytes	-2.75696	0.00583409
ENSG00000011485	PPP5C	Thyroid	-4.26481	2.0007e-05
ENSG00000011566	MAP4K3	Adipose_Subcutaneous	-2.56649	0.0102733
ENSG00000011590	ZBTB32	Uterus	-3.12533	0.00177608
ENSG00000011600	TYROBP	Colon_Sigmoid	3.31987	0.000900599
ENSG00000012061	ERCC1	Thyroid	2.24361	0.0248575
ENSG00000012124	CD22	Esophagus_Muscularis	2.94152	0.0032661
ENSG00000012171	SEMA3B	Adipose_Subcutaneous	-3.06858	0.00215077
ENSG00000012223	LTF	Esophagus_Muscularis	3.13972	0.00169109
ENSG00000013288	MAN2B2	Liver	2.31683	0.0205132
ENSG00000013293	SLC7A14	Nerve_Tibial	2.14083	0.0322878
ENSG00000013297	CLDN11	Nerve_Tibial	2.00746	0.0447008
ENSG00000013306	SLC25A39	Small_Intestine_Terminal_Ileum	2.28344	0.0224047
ENSG00000013364	MVP	Liver	-1.9741	0.0483701
ENSG00000013374	NUB1	Adipose_Subcutaneous	2.841	0.00449721
ENSG00000013441	CLK1	Brain_Hippocampus	2.59119	0.0095644
ENSG00000013561	RNF14	Colon_Transverse	2.07705	0.0377965
ENSG00000013583	HEBP1	Cells_EBV-transformed_lymphocytes	3.9694	7.20538e-05
ENSG00000013725	CD6	Adipose_Visceral_Omentum	2.41698	0.01565
ENSG00000013810	TACC3	Stomach	2.07158	0.0383048
ENSG00000015133	CCDC88C	Esophagus_Muscularis	-2.59136	0.00955966
ENSG00000015413	DPEP1	Small_Intestine_Terminal_Ileum	-2.75446	0.00587882
ENSG00000015475	BID	Colon_Transverse	2.90331	0.00369246
ENSG00000016402	IL20RA	Artery_Coronary	-3.17513	0.0014977
ENSG00000016602	CLCA4	Prostate	2.02577	0.0427884
ENSG00000018189	RUFY3	Esophagus_Gastroesophageal_Junction	-2.12087	0.0339326
ENSG00000018236	CNTN1	Esophagus_Mucosa	2.42056	0.0154966
ENSG00000018280	SLC11A1	Colon_Transverse	3.00751	0.00263395
ENSG00000018510	AGPS	Brain_Spinal_cord_cervical_c-1	2.1655	0.0303492
ENSG00000019144	PHLDB1	Adipose_Visceral_Omentum	-2.06504	0.0389192
ENSG00000019169	MARCO	Artery_Tibial	2.80571	0.00502053
ENSG00000019485	PRDM11	Thyroid	-2.22247	0.0262516
ENSG00000019505	SYT13	Stomach	2.61039	0.00904385
ENSG00000020426	MNAT1	Lung	-2.84461	0.00444653
ENSG00000020633	RUNX3	Breast_Mammary_Tissue	-2.21327	0.0268793
ENSG00000021300	PLEKHB1	Brain_Spinal_cord_cervical_c-1	2.78232	0.00539721
ENSG00000021355	SERPINB1	Brain_Anterior_cingulate_cortex_BA24	2.2367	0.0253063
ENSG00000021776	AQR	Artery_Tibial	2.81048	0.00494678
ENSG00000022567	SLC45A4	Whole_Blood	3.35089	0.000805523
ENSG00000023171	GRAMD1B	Testis	-2.25569	0.0240901
ENSG00000023228	NDUFS1	Brain_Putamen_basal_ganglia	-2.65713	0.00788093
ENSG00000023516	AKAP11	Testis	-3.99452	6.48247e-05
ENSG00000023608	SNAPC1	Brain_Amygdala	2.57913	0.00990501
ENSG00000023892	DEF6	Brain_Cerebellum	-2.33323	0.0196358
ENSG00000023902	PLEKHO1	Heart_Atrial_Appendage	-2.12497	0.0335889
ENSG00000024526	DEPDC1	Prostate	-2.08017	0.0375099
ENSG00000025708	TYMP	Esophagus_Gastroesophageal_Junction	-2.05015	0.0403497
ENSG00000026025	VIM	Skin_Sun_Exposed_Lower_leg	-2.68175	0.00732377
ENSG00000026103	FAS	Pancreas	2.53046	0.0113914
ENSG00000026297	RNASET2	Small_Intestine_Terminal_Ileum	5.74415	9.23856e-09
ENSG00000026559	KCNG1	Testis	2.97698	0.00291099
ENSG00000026751	SLAMF7	Small_Intestine_Terminal_Ileum	2.10756	0.0350688
ENSG00000027001	MIPEP	Prostate	2.05216	0.0401543
ENSG00000027697	IFNGR1	Whole_Blood	3.8864	0.000101743
ENSG00000027847	B4GALT7	Testis	-2.64349	0.00820556
ENSG00000028203	VEZT	Whole_Blood	-2.27348	0.0229976
ENSG00000028310	BRD9	Nerve_Tibial	-3.01753	0.00254843
ENSG00000028839	TBPL1	Thyroid	-3.14312	0.00167158
ENSG00000029534	ANK1	Heart_Left_Ventricle	-2.60151	0.00928141
ENSG00000029639	TFB1M	Thyroid	-2.71025	0.00672322
ENSG00000029725	RABEP1	Pituitary	3.05991	0.00221407
ENSG00000030110	BAK1	Artery_Coronary	-3.27758	0.00104701
ENSG00000030582	GRN	Lung	2.18995	0.0285281
ENSG00000031081	ARHGAP31	Brain_Amygdala	-2.2445	0.0248
ENSG00000031691	CENPQ	Adipose_Visceral_Omentum	2.66631	0.00766893
ENSG00000032389	EIPR1	Prostate	1.99685	0.0458412
ENSG00000032742	IFT88	Pancreas	2.46266	0.013791
ENSG00000033170	FUT8	Brain_Cerebellar_Hemisphere	-2.15571	0.031106
ENSG00000033800	PIAS1	Cells_EBV-transformed_lymphocytes	2.11078	0.0347912
ENSG00000034971	MYOC	Small_Intestine_Terminal_Ileum	-6.10182	1.04866e-09
ENSG00000035115	SH3YL1	Cells_EBV-transformed_lymphocytes	-2.26052	0.0237892
ENSG00000035403	VCL	Colon_Sigmoid	-2.00251	0.0452299
ENSG00000035664	DAPK2	Nerve_Tibial	-2.53965	0.0110962
ENSG00000035687	ADSS2	Testis	-2.20248	0.0276318
ENSG00000035720	STAP1	Skin_Sun_Exposed_Lower_leg	2.06695	0.0387391
ENSG00000036257	CUL3	Brain_Cortex	2.09985	0.0357421
ENSG00000036448	MYOM2	Muscle_Skeletal	-2.22829	0.025861
ENSG00000036549	ZZZ3	Skin_Not_Sun_Exposed_Suprapubic	2.28672	0.0222121
ENSG00000038210	PI4K2B	Nerve_Tibial	-1.97291	0.0485062
ENSG00000038295	TLL1	Lung	-2.57445	0.01004
ENSG00000038358	EDC4	Uterus	-2.41988	0.0155254
ENSG00000038382	TRIO	Skin_Not_Sun_Exposed_Suprapubic	-2.66107	0.0077892
ENSG00000038427	VCAN	Brain_Cerebellar_Hemisphere	-2.77109	0.00558683
ENSG00000039068	CDH1	Nerve_Tibial	-2.37955	0.017334
ENSG00000039139	DNAH5	Brain_Anterior_cingulate_cortex_BA24	2.66817	0.00762646
ENSG00000039523	RIPOR1	Heart_Left_Ventricle	2.33711	0.0194335
ENSG00000039537	C6	Colon_Sigmoid	-2.64096	0.00826713
ENSG00000039600	SOX30	Cells_Cultured_fibroblasts	2.07013	0.0384405
ENSG00000039650	PNKP	Spleen	-2.60388	0.00921761
ENSG00000040199	PHLPP2	Nerve_Tibial	-3.32156	0.000895172
ENSG00000040341	STAU2	Lung	-2.20993	0.02711
ENSG00000040608	RTN4R	Heart_Atrial_Appendage	2.55007	0.01077
ENSG00000040731	CDH10	Heart_Atrial_Appendage	-2.44357	0.0145426
ENSG00000041515	MYO16	Brain_Spinal_cord_cervical_c-1	2.33218	0.0196912
ENSG00000042088	TDP1	Spleen	-2.76364	0.00571607
ENSG00000042304	SLC19A4P	Testis	2.03186	0.042168
ENSG00000042317	SPATA7	Artery_Aorta	-3.21949	0.0012842
ENSG00000042429	MED17	Ovary	-2.2682	0.023317
ENSG00000042445	RETSAT	Adrenal_Gland	2.45848	0.0139525
ENSG00000042493	CAPG	Brain_Substantia_nigra	2.15903	0.0308476
ENSG00000042813	ZPBP	Thyroid	-2.24011	0.025084
ENSG00000042832	TG	Adrenal_Gland	2.51789	0.011806
ENSG00000043143	JADE2	Cells_EBV-transformed_lymphocytes	-2.04925	0.0404372
ENSG00000043514	TRIT1	Liver	2.31275	0.0207363
ENSG00000043591	ADRB1	Esophagus_Muscularis	2.30491	0.0211715
ENSG00000044524	EPHA3	Minor_Salivary_Gland	2.78478	0.00535633
ENSG00000047056	WDR37	Brain_Cortex	-2.11875	0.0341115
ENSG00000047315	POLR2B	Brain_Hypothalamus	-2.02999	0.0423579
ENSG00000047346	ATOSA	Heart_Left_Ventricle	-1.9877	0.0468449
ENSG00000047579	DTNBP1	Artery_Coronary	-1.9865	0.0469778
ENSG00000047617	ANO2	Ovary	3.51147	0.000445635
ENSG00000048140	TSPAN17	Adipose_Subcutaneous	2.64831	0.00808952
ENSG00000048342	CC2D2A	Artery_Aorta	-2.91151	0.00359687
ENSG00000048392	RRM2B	Adipose_Visceral_Omentum	2.04085	0.0412661
ENSG00000048405	ZNF800	Stomach	2.24074	0.0250429
ENSG00000048471	SNX29	Esophagus_Mucosa	2.74127	0.00612025
ENSG00000048540	LMO3	Pancreas	-2.03046	0.0423094
ENSG00000049167	ERCC8	Cells_EBV-transformed_lymphocytes	-2.50453	0.0122614
ENSG00000049245	VAMP3	Whole_Blood	4.52097	6.15581e-06
ENSG00000049249	TNFRSF9	Spleen	-2.09693	0.036
ENSG00000049656	CLPTM1L	Pancreas	-2.08398	0.0371619
ENSG00000049759	NEDD4L	Artery_Aorta	-2.26084	0.0237692
ENSG00000050165	DKK3	Brain_Cerebellum	2.09026	0.0365947
ENSG00000050327	ARHGEF5	Adipose_Subcutaneous	-2.12121	0.0339041
ENSG00000050344	NFE2L3	Skin_Not_Sun_Exposed_Suprapubic	-3.20588	0.00134651
ENSG00000050405	LIMA1	Thyroid	2.92758	0.00341606
ENSG00000050426	LETMD1	Colon_Sigmoid	-3.55349	0.000380153
ENSG00000050438	SLC4A8	Esophagus_Mucosa	3.26917	0.00107864
ENSG00000050628	PTGER3	Brain_Frontal_Cortex_BA9	-5.34036	9.27627e-08
ENSG00000050820	BCAR1	Skin_Not_Sun_Exposed_Suprapubic	2.69922	0.00695019
ENSG00000051596	THOC3	Small_Intestine_Terminal_Ileum	-1.99761	0.0457586
ENSG00000051825	MPHOSPH9	Esophagus_Muscularis	-2.10651	0.0351597
ENSG00000052126	PLEKHA5	Adipose_Subcutaneous	1.9934	0.0462176
ENSG00000052749	RRP12	Artery_Tibial	2.3671	0.0179279
ENSG00000052850	ALX4	Prostate	2.69179	0.00710704
ENSG00000053254	FOXN3	Skin_Not_Sun_Exposed_Suprapubic	-3.40014	0.000673503
ENSG00000053501	USE1	Esophagus_Mucosa	-2.15315	0.0313067
ENSG00000053702	NRIP2	Brain_Putamen_basal_ganglia	1.98801	0.0468108
ENSG00000053770	AP5M1	Esophagus_Gastroesophageal_Junction	-2.23253	0.0255803
ENSG00000053900	ANAPC4	Brain_Cerebellar_Hemisphere	-2.06752	0.0386854
ENSG00000054116	TRAPPC3	Brain_Nucleus_accumbens_basal_ganglia	2.21448	0.0267959
ENSG00000054277	OPN3	Esophagus_Muscularis	2.19723	0.0280041
ENSG00000054392	HHAT	Cells_Cultured_fibroblasts	-2.32204	0.0202307
ENSG00000054690	PLEKHH1	Prostate	2.34571	0.0189908
ENSG00000054793	ATP9A	Stomach	-2.07431	0.0380503
ENSG00000054938	CHRDL2	Brain_Anterior_cingulate_cortex_BA24	2.5499	0.0107755
ENSG00000054983	GALC	Colon_Transverse	3.35893	0.000782439
ENSG00000055118	KCNH2	Brain_Putamen_basal_ganglia	2.62664	0.00862336
ENSG00000055163	CYFIP2	Uterus	-2.07806	0.0377037
ENSG00000055813	CCDC85A	Adrenal_Gland	-2.47782	0.0132189
ENSG00000055957	ITIH1	Stomach	-4.54405	5.5184e-06
ENSG00000056972	TRAF3IP2	Nerve_Tibial	-2.77968	0.00544119
ENSG00000057608	GDI2	Muscle_Skeletal	-2.26789	0.0233357
ENSG00000057704	TMCC3	Brain_Cortex	-2.10227	0.0355298
ENSG00000057935	MTA3	Nerve_Tibial	2.56887	0.0102031
ENSG00000058262	SEC61A1	Brain_Spinal_cord_cervical_c-1	1.96596	0.0493035
ENSG00000058453	CROCC	Small_Intestine_Terminal_Ileum	-2.7075	0.00677923
ENSG00000058600	POLR3E	Brain_Substantia_nigra	-1.96301	0.0496444
ENSG00000058799	YIPF1	Testis	-2.37361	0.0176153
ENSG00000059573	ALDH18A1	Skin_Not_Sun_Exposed_Suprapubic	-2.51458	0.0119175
ENSG00000060237	WNK1	Skin_Sun_Exposed_Lower_leg	-2.28045	0.0225811
ENSG00000060566	CREB3L3	Cells_EBV-transformed_lymphocytes	-2.81119	0.0049359
ENSG00000060656	PTPRU	Spleen	1.97443	0.048333
ENSG00000060688	SNRNP40	Colon_Sigmoid	-1.96794	0.0490754
ENSG00000060718	COL11A1	Nerve_Tibial	-2.50743	0.0121613
ENSG00000061273	HDAC7	Brain_Cerebellum	3.1706	0.00152122
ENSG00000061656	SPAG4	Ovary	-3.08297	0.00204945
ENSG00000061936	SFSWAP	Thyroid	2.10098	0.0356426
ENSG00000062038	CDH3	Brain_Putamen_basal_ganglia	-3.32358	0.000888698
ENSG00000062282	DGAT2	Heart_Left_Ventricle	-2.13099	0.0330899
ENSG00000062598	ELMO2	Colon_Sigmoid	2.11242	0.0346504
ENSG00000063015	SEZ6	Brain_Substantia_nigra	-2.04041	0.0413095
ENSG00000063127	SLC6A16	Stomach	2.46246	0.0137987
ENSG00000063176	SPHK2	Breast_Mammary_Tissue	2.01007	0.0444233
ENSG00000063180	CA11	Artery_Tibial	2.30423	0.0212098
ENSG00000063241	ISOC2	Testis	-1.96618	0.0492783
ENSG00000063438	AHRR	Artery_Tibial	3.3483	0.000813085
ENSG00000063978	RNF4	Colon_Transverse	-2.09095	0.0365324
ENSG00000064195	DLX3	Adrenal_Gland	-2.3477	0.0188897
ENSG00000064201	TSPAN32	Adipose_Visceral_Omentum	-2.04507	0.0408477
ENSG00000064218	DMRT3	Muscle_Skeletal	-2.0665	0.0387816
ENSG00000064225	ST3GAL6	Brain_Frontal_Cortex_BA9	-2.17282	0.0297935
ENSG00000064270	ATP2C2	Brain_Hypothalamus	-2.06197	0.0392103
ENSG00000064309	CDON	Skin_Sun_Exposed_Lower_leg	2.33137	0.019734
ENSG00000064313	TAF2	Testis	3.83809	0.000123996
ENSG00000064393	HIPK2	Artery_Coronary	-2.1001	0.03572
ENSG00000064419	TNPO3	Brain_Caudate_basal_ganglia	5.89859	3.66622e-09
ENSG00000064490	RFXANK	Cells_Cultured_fibroblasts	-2.05968	0.0394289
ENSG00000064601	CTSA	Cells_Cultured_fibroblasts	4.02111	5.7924e-05
ENSG00000064607	SUGP2	Brain_Amygdala	-2.35577	0.0184846
ENSG00000064652	SNX24	Brain_Putamen_basal_ganglia	2.81474	0.0048817
ENSG00000064655	EYA2	Testis	-1.97993	0.0477114
ENSG00000064666	CNN2	Spleen	3.63067	0.00028269
ENSG00000064687	ABCA7	Adipose_Visceral_Omentum	3.42462	0.000615654
ENSG00000064787	BCAS1	Lung	-2.4149	0.0157397
ENSG00000064886	CHI3L2	Adipose_Subcutaneous	-2.5726	0.0100938
ENSG00000064932	SBNO2	Esophagus_Mucosa	-4.77317	1.8135e-06
ENSG00000064999	ANKS1A	Thyroid	3.19812	0.00138329
ENSG00000065029	ZNF76	Esophagus_Mucosa	-2.76232	0.00573931
ENSG00000065054	NHERF2	Spleen	2.13609	0.0326718
ENSG00000065057	NTHL1	Breast_Mammary_Tissue	2.58069	0.00986028
ENSG00000065060	BLTP3A	Vagina	-2.71899	0.00654812
ENSG00000065183	WDR3	Brain_Anterior_cingulate_cortex_BA24	-2.17319	0.0297658
ENSG00000065308	TRAM2	Skin_Not_Sun_Exposed_Suprapubic	2.53654	0.0111954
ENSG00000065328	MCM10	Kidney_Cortex	-2.10185	0.0355666
ENSG00000065413	ANKRD44	Muscle_Skeletal	-3.66869	0.000243796
ENSG00000065518	NDUFB4	Brain_Cerebellar_Hemisphere	2.05755	0.0396334
ENSG00000065526	SPEN	Brain_Cerebellum	2.4527	0.014179
ENSG00000065675	PRKCQ	Brain_Hypothalamus	-2.12245	0.0338
ENSG00000065717	TLE2	Artery_Aorta	-2.00538	0.0449227
ENSG00000065809	FAM107B	Whole_Blood	2.22891	0.0258199
ENSG00000065911	MTHFD2	Whole_Blood	2.09573	0.0361059
ENSG00000065989	PDE4A	Vagina	-2.51	0.0120731
ENSG00000066027	PPP2R5A	Brain_Nucleus_accumbens_basal_ganglia	-2.89391	0.00380481
ENSG00000066032	CTNNA2	Brain_Nucleus_accumbens_basal_ganglia	2.23583	0.0253629
ENSG00000066084	DIP2B	Ovary	2.34305	0.0191267
ENSG00000066117	SMARCD1	Colon_Sigmoid	-3.19149	0.00141542
ENSG00000066135	KDM4A	Brain_Frontal_Cortex_BA9	-2.38959	0.0168672
ENSG00000066136	NFYC	Esophagus_Muscularis	-1.989	0.0467015
ENSG00000066230	SLC9A3	Skin_Sun_Exposed_Lower_leg	-4.85598	1.19791e-06
ENSG00000066279	ASPM	Adipose_Visceral_Omentum	-2.48619	0.0129119
ENSG00000066294	CD84	Cells_EBV-transformed_lymphocytes	-2.01829	0.0435615
ENSG00000066379	POLR1H	Spleen	-2.74967	0.00596548
ENSG00000066382	MPPED2	Pituitary	2.35321	0.0186121
ENSG00000066422	ZBTB11	Testis	3.11867	0.00181672
ENSG00000066468	FGFR2	Heart_Atrial_Appendage	2.27222	0.023073
ENSG00000066583	ISOC1	Artery_Tibial	3.47028	0.000519922
ENSG00000066651	TRMT11	Pituitary	2.05494	0.039885
ENSG00000066654	THUMPD1	Brain_Spinal_cord_cervical_c-1	1.96237	0.0497199
ENSG00000066739	ATG2B	Artery_Tibial	2.11274	0.0346233
ENSG00000066827	ZFAT	Brain_Anterior_cingulate_cortex_BA24	-2.1811	0.029176
ENSG00000067064	IDI1	Cells_Cultured_fibroblasts	2.23146	0.0256506
ENSG00000067066	SP100	Pituitary	-2.36964	0.0178054
ENSG00000067182	TNFRSF1A	Artery_Tibial	-2.99242	0.00276777
ENSG00000067365	METTL22	Esophagus_Muscularis	-5.09502	3.48711e-07
ENSG00000067533	RRP15	Whole_Blood	2.14202	0.0321918
ENSG00000067596	DHX8	Nerve_Tibial	2.51535	0.0118914
ENSG00000067798	NAV3	Adrenal_Gland	2.88442	0.00392138
ENSG00000067836	ROGDI	Skin_Sun_Exposed_Lower_leg	3.1325	0.00173321
ENSG00000068001	HYAL2	Esophagus_Muscularis	-2.10552	0.0352458
ENSG00000068097	HEATR6	Adipose_Visceral_Omentum	-2.28282	0.0224412
ENSG00000068615	REEP1	Skin_Sun_Exposed_Lower_leg	-2.12665	0.0334488
ENSG00000068878	PSME4	Skin_Not_Sun_Exposed_Suprapubic	-2.58057	0.00986372
ENSG00000069011	PITX1	Cells_Cultured_fibroblasts	-2.43802	0.0147679
ENSG00000069188	SDK2	Adipose_Visceral_Omentum	2.40175	0.0163167
ENSG00000069424	KCNAB2	Heart_Left_Ventricle	-2.17037	0.0299791
ENSG00000069482	GAL	Nerve_Tibial	-2.14742	0.03176
ENSG00000069849	ATP1B3	Nerve_Tibial	2.37652	0.0174767
ENSG00000069998	HDHD5	Brain_Spinal_cord_cervical_c-1	2.41456	0.015754
ENSG00000070081	NUCB2	Artery_Coronary	3.59568	0.000323546
ENSG00000070190	DAPP1	Nerve_Tibial	2.01969	0.0434152
ENSG00000070423	RNF126	Whole_Blood	2.06458	0.0389627
ENSG00000070444	MNT	Muscle_Skeletal	2.56721	0.0102521
ENSG00000070476	ZXDC	Artery_Aorta	-2.35782	0.0183826
ENSG00000070495	JMJD6	Whole_Blood	-2.77111	0.00558653
ENSG00000070526	ST6GALNAC1	Whole_Blood	2.12369	0.0336962
ENSG00000070540	WIPI1	Artery_Tibial	-2.65161	0.00801084
ENSG00000070669	ASNS	Brain_Hypothalamus	2.60015	0.00931832
ENSG00000070731	ST6GALNAC2	Artery_Tibial	-2.38617	0.017025
ENSG00000070759	TESK2	Whole_Blood	2.29869	0.0215225
ENSG00000070808	CAMK2A	Adrenal_Gland	2.0046	0.0450058
ENSG00000070814	TCOF1	Pituitary	2.34997	0.0187749
ENSG00000070831	CDC42	Artery_Aorta	2.88836	0.00387262
ENSG00000070882	OSBPL3	Pancreas	2.44	0.0146873
ENSG00000070961	ATP2B1	Artery_Aorta	-3.01999	0.00252784
ENSG00000071054	MAP4K4	Artery_Coronary	3.20271	0.00136143
ENSG00000071242	RPS6KA2	Whole_Blood	4.7187	2.37359e-06
ENSG00000071243	ING3	Muscle_Skeletal	2.15583	0.0310972
ENSG00000071575	TRIB2	Breast_Mammary_Tissue	-1.99897	0.0456121
ENSG00000071626	DAZAP1	Esophagus_Gastroesophageal_Junction	3.65399	0.000258196
ENSG00000071655	MBD3	Heart_Left_Ventricle	-2.08077	0.0374549
ENSG00000071909	MYO3B	Skin_Sun_Exposed_Lower_leg	2.4874	0.0128682
ENSG00000071991	CDH19	Testis	2.00132	0.0453577
ENSG00000072041	SLC6A15	Minor_Salivary_Gland	2.54424	0.0109515
ENSG00000072071	ADGRL1	Brain_Hypothalamus	-2.40868	0.0160102
ENSG00000072135	PTPN18	Cells_EBV-transformed_lymphocytes	2.01029	0.0444
ENSG00000072201	LNX1	Artery_Aorta	2.22816	0.0258698
ENSG00000072274	TFRC	Artery_Coronary	-2.16957	0.0300392
ENSG00000072364	AFF4	Brain_Cerebellar_Hemisphere	-2.09669	0.0360207
ENSG00000072518	MARK2	Thyroid	2.45279	0.0141753
ENSG00000072609	CHFR	Thyroid	3.30172	0.000960924
ENSG00000072682	P4HA2	Uterus	-6.38892	1.67056e-10
ENSG00000072694	FCGR2B	Ovary	-2.21375	0.0268462
ENSG00000072736	NFATC3	Stomach	2.97057	0.00297249
ENSG00000072818	ACAP1	Pituitary	-2.0552	0.0398594
ENSG00000072849	DERL2	Pancreas	2.01605	0.0437946
ENSG00000072864	NDE1	Esophagus_Gastroesophageal_Junction	-2.055	0.0398792
ENSG00000072954	TMEM38A	Esophagus_Muscularis	-3.03474	0.00240744
ENSG00000072958	AP1M1	Brain_Hypothalamus	2.23953	0.0251212
ENSG00000073008	PVR	Liver	2.62866	0.0085721
ENSG00000073050	XRCC1	Cells_Cultured_fibroblasts	2.84829	0.00439547
ENSG00000073150	PANX2	Skin_Sun_Exposed_Lower_leg	2.14985	0.0315669
ENSG00000073417	PDE8A	Brain_Amygdala	-2.36104	0.0182238
ENSG00000073578	SDHA	Skin_Sun_Exposed_Lower_leg	2.22072	0.0263697
ENSG00000073584	SMARCE1	Colon_Sigmoid	-3.08229	0.00205417
ENSG00000073605	GSDMB	Esophagus_Mucosa	2.37414	0.01759
ENSG00000073670	ADAM11	Brain_Anterior_cingulate_cortex_BA24	2.16477	0.0304056
ENSG00000073712	FERMT2	Nerve_Tibial	2.23524	0.0254018
ENSG00000073734	ABCB11	Adipose_Subcutaneous	2.19362	0.0282626
ENSG00000073754	CD5L	Brain_Substantia_nigra	2.17727	0.0294601
ENSG00000073849	ST6GAL1	Muscle_Skeletal	2.60215	0.00926411
ENSG00000073921	PICALM	Stomach	-2.08702	0.0368864
ENSG00000073969	NSF	Lung	-2.59046	0.0095848
ENSG00000074047	GLI2	Spleen	-2.61941	0.00880814
ENSG00000074266	EED	Cells_Cultured_fibroblasts	2.44906	0.0143229
ENSG00000074317	SNCB	Skin_Sun_Exposed_Lower_leg	2.06246	0.0391639
ENSG00000074410	CA12	Brain_Anterior_cingulate_cortex_BA24	-1.98315	0.0473509
ENSG00000074582	BCS1L	Pancreas	2.39952	0.0164167
ENSG00000074603	DPP8	Whole_Blood	-2.08623	0.0369581
ENSG00000074696	HACD3	Whole_Blood	-2.0835	0.0372053
ENSG00000074755	ZZEF1	Heart_Left_Ventricle	-2.31894	0.0203985
ENSG00000074855	ANO8	Esophagus_Gastroesophageal_Junction	2.0134	0.0440722
ENSG00000074966	TXK	Minor_Salivary_Gland	3.3373	0.000845955
ENSG00000075035	WSCD2	Colon_Sigmoid	2.16688	0.030244
ENSG00000075043	KCNQ2	Testis	-2.26167	0.0237175
ENSG00000075151	EIF4G3	Stomach	2.60603	0.00915996
ENSG00000075275	CELSR1	Adipose_Subcutaneous	2.25189	0.0243294
ENSG00000075292	ZNF638	Minor_Salivary_Gland	2.15177	0.0314155
ENSG00000075399	VPS9D1	Artery_Coronary	-2.24957	0.0244763
ENSG00000075407	ZNF37A	Adipose_Visceral_Omentum	2.4818	0.013072
ENSG00000075413	MARK3	Brain_Frontal_Cortex_BA9	2.92351	0.00346108
ENSG00000075415	SLC25A3	Lung	2.34071	0.0192472
ENSG00000075426	FOSL2	Cells_Cultured_fibroblasts	-3.59303	0.00032685
ENSG00000075461	CACNG4	Esophagus_Mucosa	2.25596	0.024073
ENSG00000075539	FRYL	Brain_Frontal_Cortex_BA9	-2.21406	0.0268243
ENSG00000075643	MOCOS	Adipose_Visceral_Omentum	-3.07082	0.00213474
ENSG00000075651	PLD1	Brain_Hippocampus	2.0241	0.0429599
ENSG00000075711	DLG1	Brain_Cerebellar_Hemisphere	-2.03115	0.0422396
ENSG00000075790	BCAP29	Brain_Hypothalamus	2.48354	0.0130083
ENSG00000075884	ARHGAP15	Lung	-3.71497	0.00020323
ENSG00000075886	TUBA3D	Breast_Mammary_Tissue	-2.45826	0.0139613
ENSG00000076003	MCM6	Brain_Cerebellar_Hemisphere	2.09895	0.0358213
ENSG00000076043	REXO2	Adrenal_Gland	-2.7682	0.00563672
ENSG00000076053	RBM7	Nerve_Tibial	-2.78646	0.00532874
ENSG00000076067	RBMS2	Brain_Putamen_basal_ganglia	1.98604	0.0470293
ENSG00000076108	BAZ2A	Uterus	2.69502	0.00703842
ENSG00000076242	MLH1	Spleen	-2.49625	0.0125515
ENSG00000076258	FMO4	Skin_Not_Sun_Exposed_Suprapubic	2.16515	0.0303765
ENSG00000076321	KLHL20	Esophagus_Mucosa	-2.10124	0.03562
ENSG00000076513	ANKRD13A	Brain_Anterior_cingulate_cortex_BA24	2.34209	0.0191763
ENSG00000076641	PAG1	Nerve_Tibial	-1.97216	0.0485913
ENSG00000076662	ICAM3	Whole_Blood	-2.28853	0.0221067
ENSG00000076685	NT5C2	Minor_Salivary_Gland	3.39448	0.000687578
ENSG00000076706	MCAM	Pituitary	-2.34789	0.0188803
ENSG00000076928	ARHGEF1	Brain_Substantia_nigra	2.36345	0.0181058
ENSG00000077009	NMRK2	Brain_Substantia_nigra	2.95888	0.00308763
ENSG00000077044	DGKD	Ovary	7.52335	5.3392e-14
ENSG00000077150	NFKB2	Brain_Nucleus_accumbens_basal_ganglia	-2.11784	0.0341882
ENSG00000077157	PPP1R12B	Lung	-2.10406	0.0353736
ENSG00000077238	IL4R	Breast_Mammary_Tissue	-2.10567	0.0352329
ENSG00000077327	SPAG6	Pancreas	2.17298	0.0297822
ENSG00000077348	EXOSC5	Brain_Anterior_cingulate_cortex_BA24	-1.99107	0.0464736
ENSG00000077380	DYNC1I2	Brain_Spinal_cord_cervical_c-1	1.96922	0.0489283
ENSG00000077420	APBB1IP	Stomach	2.92271	0.00347
ENSG00000077454	LRCH4	Stomach	2.05795	0.039595
ENSG00000077458	FAM76B	Breast_Mammary_Tissue	2.23952	0.0251219
ENSG00000077514	POLD3	Brain_Frontal_Cortex_BA9	-2.10304	0.0354625
ENSG00000077549	CAPZB	Liver	2.07087	0.0383713
ENSG00000077782	FGFR1	Thyroid	2.41101	0.0159083
ENSG00000077935	SMC1B	Skin_Not_Sun_Exposed_Suprapubic	3.06291	0.00219198
ENSG00000077942	FBLN1	Cells_Cultured_fibroblasts	3.14639	0.00165299
ENSG00000077984	CST7	Lung	2.38194	0.0172216
ENSG00000078053	AMPH	Ovary	-2.33671	0.0194541
ENSG00000078140	UBE2K	Brain_Caudate_basal_ganglia	-2.37237	0.0176743
ENSG00000078319	PMS2P1	Brain_Cerebellar_Hemisphere	-2.0826	0.0372875
ENSG00000078401	EDN1	Brain_Caudate_basal_ganglia	-2.58369	0.009775
ENSG00000078403	MLLT10	Skin_Not_Sun_Exposed_Suprapubic	-2.2533	0.0242403
ENSG00000078674	PCM1	Cells_Cultured_fibroblasts	2.93134	0.00337506
ENSG00000078687	TNRC6C	Adipose_Visceral_Omentum	2.68986	0.0071482
ENSG00000078725	BRINP1	Nerve_Tibial	-2.36357	0.0181
ENSG00000078747	ITCH	Esophagus_Muscularis	-2.67474	0.00747882
ENSG00000078795	PKD2L2	Brain_Anterior_cingulate_cortex_BA24	2.11081	0.0347884
ENSG00000078804	TP53INP2	Brain_Anterior_cingulate_cortex_BA24	-2.24262	0.0249215
ENSG00000078814	MYH7B	Whole_Blood	3.16634	0.00154368
ENSG00000079134	THOC1	Esophagus_Mucosa	-2.44096	0.0146482
ENSG00000079150	FKBP7	Brain_Caudate_basal_ganglia	-2.31432	0.0206502
ENSG00000079215	SLC1A3	Small_Intestine_Terminal_Ileum	-2.1399	0.0323628
ENSG00000079263	SP140	Cells_EBV-transformed_lymphocytes	5.69657	1.22239e-08
ENSG00000079385	CEACAM1	Brain_Hypothalamus	-2.28864	0.0221
ENSG00000079432	CIC	Pancreas	-2.34831	0.0188586
ENSG00000079459	FDFT1	Cells_Cultured_fibroblasts	-2.91665	0.00353808
ENSG00000079805	DNM2	Uterus	-2.00351	0.0451222
ENSG00000079819	EPB41L2	Thyroid	2.4815	0.0130831
ENSG00000080007	DDX43	Brain_Spinal_cord_cervical_c-1	2.31948	0.0203688
ENSG00000080802	CNOT4	Brain_Cerebellar_Hemisphere	-1.97277	0.0485219
ENSG00000080824	HSP90AA1	Vagina	2.75426	0.00588246
ENSG00000080839	RBL1	Artery_Aorta	2.04445	0.0409096
ENSG00000081014	AP4E1	Adipose_Subcutaneous	-2.25686	0.024017
ENSG00000081019	RSBN1	Breast_Mammary_Tissue	-2.16165	0.030645
ENSG00000081026	MAGI3	Brain_Cerebellar_Hemisphere	-2.6839	0.00727692
ENSG00000081041	CXCL2	Adipose_Visceral_Omentum	-2.18094	0.0291877
ENSG00000081059	TCF7	Skin_Not_Sun_Exposed_Suprapubic	-2.33811	0.0193814
ENSG00000081138	CDH7	Pituitary	1.98216	0.0474616
ENSG00000081148	IMPG2	Artery_Aorta	-2.64849	0.00808532
ENSG00000081154	PCNP	Liver	2.41828	0.0155939
ENSG00000081177	EXD2	Esophagus_Mucosa	-2.13914	0.0324241
ENSG00000081237	PTPRC	Muscle_Skeletal	2.05295	0.040077
ENSG00000081277	PKP1	Brain_Substantia_nigra	2.36043	0.0182535
ENSG00000081320	STK17B	Artery_Aorta	2.66661	0.00766198
ENSG00000081665	ZNF506	Spleen	-2.40475	0.0161835
ENSG00000081791	DELE1	Heart_Left_Ventricle	2.86404	0.00418276
ENSG00000081923	ATP8B1	Skin_Sun_Exposed_Lower_leg	1.96414	0.049514
ENSG00000081985	IL12RB2	Esophagus_Mucosa	5.00433	5.6056e-07
ENSG00000082074	FYB1	Adipose_Visceral_Omentum	2.16947	0.0300472
ENSG00000082126	MPP4	Adipose_Visceral_Omentum	-2.3093	0.0209271
ENSG00000082213	C5orf22	Whole_Blood	-2.6151	0.00892011
ENSG00000082497	SERTAD4	Adipose_Subcutaneous	3.43591	0.000590564
ENSG00000082641	NFE2L1	Colon_Sigmoid	-2.11272	0.0346251
ENSG00000082701	GSK3B	Thyroid	-2.20025	0.0277891
ENSG00000083099	LYRM2	Brain_Amygdala	2.16142	0.030663
ENSG00000083123	BCKDHB	Brain_Cortex	-2.42728	0.0152124
ENSG00000083312	TNPO1	Heart_Left_Ventricle	2.67083	0.00756642
ENSG00000083535	PIBF1	Adipose_Subcutaneous	-2.6369	0.0083668
ENSG00000083544	TDRD3	Heart_Atrial_Appendage	2.44268	0.0145786
ENSG00000083635	NUFIP1	Brain_Cerebellar_Hemisphere	-2.5855	0.00972377
ENSG00000083720	OXCT1	Brain_Caudate_basal_ganglia	-2.76227	0.00574007
ENSG00000083799	CYLD	Brain_Substantia_nigra	15.4499	7.55268e-54
ENSG00000083807	SLC27A5	Brain_Hypothalamus	2.1046	0.0353264
ENSG00000083857	FAT1	Heart_Left_Ventricle	-2.08047	0.0374822
ENSG00000084090	STARD7	Skin_Sun_Exposed_Lower_leg	-2.65027	0.00804282
ENSG00000084444	FAM234B	Pituitary	3.81692	0.000135128
ENSG00000084463	WBP11	Testis	1.96348	0.0495903
ENSG00000084623	EIF3I	Whole_Blood	2.28032	0.0225888
ENSG00000084710	EFR3B	Nerve_Tibial	3.07106	0.00213298
ENSG00000084733	RAB10	Nerve_Tibial	1.98064	0.0476314
ENSG00000084734	GCKR	Thyroid	2.1866	0.0287717
ENSG00000085117	CD82	Adipose_Subcutaneous	-2.67051	0.00757368
ENSG00000085265	FCN1	Colon_Sigmoid	3.29959	0.000968268
ENSG00000085831	TTC39A	Heart_Atrial_Appendage	-2.1666	0.030265
ENSG00000085832	EPS15	Cells_Cultured_fibroblasts	-2.57212	0.0101077
ENSG00000085840	ORC1	Artery_Tibial	-2.11898	0.0340923
ENSG00000085978	ATG16L1	Esophagus_Mucosa	-11.7729	5.38159e-32
ENSG00000085982	USP40	Colon_Transverse	2.59261	0.00952512
ENSG00000085998	POMGNT1	Muscle_Skeletal	-2.53891	0.0111199
ENSG00000085999	RAD54L	Testis	2.67507	0.00747131
ENSG00000086061	DNAJA1	Artery_Tibial	2.26582	0.0234624
ENSG00000086159	AQP6	Colon_Sigmoid	-3.04398	0.00233468
ENSG00000086288	NME8	Brain_Cerebellar_Hemisphere	-2.04506	0.0408493
ENSG00000086289	EPDR1	Testis	2.51375	0.0119454
ENSG00000086300	SNX10	Esophagus_Mucosa	-2.74065	0.00613173
ENSG00000086475	SEPHS1	Heart_Left_Ventricle	2.62327	0.00870892
ENSG00000086506	HBQ1	Brain_Cerebellum	2.32536	0.0200527
ENSG00000086544	ITPKC	Artery_Coronary	-2.09013	0.0366061
ENSG00000086570	FAT2	Testis	2.00828	0.0446138
ENSG00000086589	RBM22	Colon_Transverse	3.7944	0.000148
ENSG00000086848	ALG9	Esophagus_Mucosa	2.94947	0.00318323
ENSG00000087008	ACOX3	Pancreas	2.44415	0.0145193
ENSG00000087077	TRIP6	Breast_Mammary_Tissue	2.42002	0.0155195
ENSG00000087085	ACHE	Brain_Cerebellum	2.41491	0.015739
ENSG00000087086	FTL	Adipose_Visceral_Omentum	-2.50392	0.0122827
ENSG00000087087	SRRT	Adipose_Subcutaneous	-2.12125	0.0339009
ENSG00000087095	NLK	Brain_Substantia_nigra	2.89537	0.00378716
ENSG00000087191	PSMC5	Brain_Nucleus_accumbens_basal_ganglia	2.57723	0.00995943
ENSG00000087253	LPCAT2	Brain_Putamen_basal_ganglia	2.2287	0.0258338
ENSG00000087299	L2HGDH	Cells_EBV-transformed_lymphocytes	-2.10761	0.0350651
ENSG00000087301	TXNDC16	Brain_Hippocampus	3.01729	0.00255042
ENSG00000087502	ERGIC2	Skin_Sun_Exposed_Lower_leg	2.22509	0.0260752
ENSG00000087510	TFAP2C	Adrenal_Gland	-2.87417	0.00405097
ENSG00000087586	AURKA	Breast_Mammary_Tissue	2.27559	0.0228707
ENSG00000088002	SULT2B1	Esophagus_Mucosa	-2.5813	0.00984277
ENSG00000088035	ALG6	Skin_Sun_Exposed_Lower_leg	2.09565	0.0361133
ENSG00000088205	DDX18	Minor_Salivary_Gland	-2.97653	0.00291529
ENSG00000088280	ASAP3	Breast_Mammary_Tissue	-2.16314	0.0305303
ENSG00000088298	EDEM2	Testis	-3.46785	0.000524647
ENSG00000088340	FER1L4	Adipose_Subcutaneous	-2.02606	0.0427591
ENSG00000088448	ANKRD10	Skin_Sun_Exposed_Lower_leg	2.27317	0.0230157
ENSG00000088538	DOCK3	Artery_Tibial	-2.15596	0.0310865
ENSG00000088808	PPP1R13B	Esophagus_Muscularis	2.1071	0.0351088
ENSG00000088812	ATRN	Artery_Aorta	-2.01814	0.0435772
ENSG00000088826	SMOX	Nerve_Tibial	-2.74066	0.00613162
ENSG00000088827	SIGLEC1	Whole_Blood	-2.79261	0.0052285
ENSG00000088833	NSFL1C	Artery_Tibial	-2.06062	0.0393395
ENSG00000088876	ZNF343	Brain_Caudate_basal_ganglia	2.63174	0.00849498
ENSG00000088930	XRN2	Stomach	2.72811	0.00636975
ENSG00000088986	DYNLL1	Esophagus_Muscularis	-2.22371	0.0261678
ENSG00000088992	TESC	Brain_Nucleus_accumbens_basal_ganglia	2.26972	0.0232247
ENSG00000089050	RBBP9	Uterus	-2.39568	0.0165895
ENSG00000089057	SLC23A2	Nerve_Tibial	-2.85978	0.00423933
ENSG00000089091	DZANK1	Brain_Hypothalamus	-2.74057	0.00613326
ENSG00000089159	PXN	Testis	2.1463	0.0318494
ENSG00000089177	KIF16B	Cells_EBV-transformed_lymphocytes	-2.42253	0.0154129
ENSG00000089195	TRMT6	Liver	-1.96098	0.0498813
ENSG00000089250	NOS1	Skin_Sun_Exposed_Lower_leg	2.07214	0.0382522
ENSG00000089597	GANAB	Liver	-1.96146	0.049825
ENSG00000089639	GMIP	Spleen	-2.57188	0.0101149
ENSG00000089693	MLF2	Brain_Putamen_basal_ganglia	-2.12529	0.0335626
ENSG00000089916	GPATCH2L	Adrenal_Gland	-1.99446	0.0461016
ENSG00000090006	LTBP4	Whole_Blood	-2.02936	0.0424216
ENSG00000090020	SLC9A1	Colon_Transverse	-2.26193	0.0237016
ENSG00000090060	PAPOLA	Artery_Tibial	2.51468	0.0119142
ENSG00000090104	RGS1	Brain_Frontal_Cortex_BA9	-2.11037	0.0348265
ENSG00000090263	MRPS33	Esophagus_Mucosa	2.0331	0.0420427
ENSG00000090372	STRN4	Uterus	2.52941	0.0114255
ENSG00000090432	MUL1	Heart_Left_Ventricle	-3.15395	0.00161078
ENSG00000090530	P3H2	Lung	-2.23112	0.0256731
ENSG00000090554	FLT3LG	Skin_Sun_Exposed_Lower_leg	-2.45188	0.0142112
ENSG00000090621	PABPC4	Artery_Aorta	2.65408	0.00795253
ENSG00000090686	USP48	Esophagus_Mucosa	-1.96108	0.0498692
ENSG00000090905	TNRC6A	Whole_Blood	-2.23211	0.0256074
ENSG00000090989	EXOC1	Adipose_Subcutaneous	-2.55059	0.0107542
ENSG00000091039	OSBPL8	Testis	-1.96705	0.0491772
ENSG00000091073	DTX2	Stomach	-2.05373	0.0400022
ENSG00000091129	NRCAM	Cells_Cultured_fibroblasts	-2.23519	0.0254046
ENSG00000091136	LAMB1	Liver	-2.74972	0.0059646
ENSG00000091137	SLC26A4	Skin_Not_Sun_Exposed_Suprapubic	-2.52959	0.0114195
ENSG00000091138	SLC26A3	Stomach	2.75528	0.00586416
ENSG00000091140	DLD	Brain_Anterior_cingulate_cortex_BA24	-5.76444	8.19277e-09
ENSG00000091181	IL5RA	Prostate	-2.35845	0.0183516
ENSG00000091262	ABCC6	Adrenal_Gland	-2.3268	0.0199759
ENSG00000091317	CMTM6	Thyroid	-2.14499	0.0319536
ENSG00000091409	ITGA6	Testis	2.41411	0.0157738
ENSG00000091428	RAPGEF4	Skin_Sun_Exposed_Lower_leg	2.49552	0.0125774
ENSG00000091436	MAP3K20	Adipose_Visceral_Omentum	2.44439	0.0145098
ENSG00000091490	SEL1L3	Nerve_Tibial	2.16506	0.0303829
ENSG00000091542	ALKBH5	Lung	-2.31823	0.0204369
ENSG00000091592	NLRP1	Brain_Frontal_Cortex_BA9	-2.53826	0.0111405
ENSG00000091656	ZFHX4	Thyroid	2.72226	0.00648363
ENSG00000091844	RGS17	Thyroid	2.06841	0.0386014
ENSG00000091972	CD200	Lung	-3.69635	0.000218724
ENSG00000092036	HAUS4	Colon_Transverse	1.97056	0.0487737
ENSG00000092054	MYH7	Skin_Sun_Exposed_Lower_leg	2.29755	0.0215875
ENSG00000092094	OSGEP	Whole_Blood	2.1401	0.0323467
ENSG00000092096	SLC22A17	Brain_Substantia_nigra	-2.23946	0.0251263
ENSG00000092330	TINF2	Brain_Nucleus_accumbens_basal_ganglia	-2.03257	0.0420959
ENSG00000092439	TRPM7	Breast_Mammary_Tissue	-2.71734	0.0065809
ENSG00000092531	SNAP23	Artery_Aorta	2.02409	0.042961
ENSG00000092621	PHGDH	Small_Intestine_Terminal_Ileum	2.19516	0.0281523
ENSG00000092758	COL9A3	Colon_Sigmoid	2.40617	0.0161207
ENSG00000092820	EZR	Uterus	2.73445	0.00624851
ENSG00000092853	CLSPN	Whole_Blood	2.21577	0.0267075
ENSG00000092969	TGFB2	Adipose_Visceral_Omentum	-2.22465	0.0261045
ENSG00000092978	GPATCH2	Artery_Tibial	2.06414	0.0390047
ENSG00000093072	ADA2	Brain_Cortex	2.35706	0.0184205
ENSG00000093134	VNN3P	Artery_Aorta	2.38217	0.017211
ENSG00000093167	LRRFIP2	Prostate	3.30535	0.000948562
ENSG00000094804	CDC6	Stomach	2.89724	0.00376466
ENSG00000094975	SUCO	Liver	2.0775	0.0377551
ENSG00000095015	MAP3K1	Adrenal_Gland	-2.59673	0.00941158
ENSG00000095110	NXPE1	Colon_Transverse	3.43399	0.000594777
ENSG00000095203	EPB41L4B	Skin_Not_Sun_Exposed_Suprapubic	-2.19197	0.0283816
ENSG00000095209	TMEM38B	Pancreas	2.92078	0.00349154
ENSG00000095261	PSMD5	Lung	2.31467	0.0206309
ENSG00000095321	CRAT	Spleen	-4.02281	5.75081e-05
ENSG00000095370	SH2D3C	Cells_EBV-transformed_lymphocytes	-3.24127	0.00119
ENSG00000095383	TBC1D2	Brain_Anterior_cingulate_cortex_BA24	2.24054	0.0250562
ENSG00000095397	WHRN	Pancreas	-3.50768	0.00045203
ENSG00000095585	BLNK	Nerve_Tibial	2.27082	0.0231577
ENSG00000095794	CREM	Cells_EBV-transformed_lymphocytes	4.27725	1.89213e-05
ENSG00000095951	HIVEP1	Small_Intestine_Terminal_Ileum	-2.13728	0.032575
ENSG00000095981	KCNK16	Lung	-1.99997	0.0455039
ENSG00000096060	FKBP5	Brain_Cerebellar_Hemisphere	2.24145	0.0249969
ENSG00000096092	TMEM14A	Adipose_Visceral_Omentum	-2.27024	0.0231929
ENSG00000096395	MLN	Testis	2.67061	0.00757141
ENSG00000096433	ITPR3	Muscle_Skeletal	-3.96581	7.31484e-05
ENSG00000096654	ZNF184	Brain_Nucleus_accumbens_basal_ganglia	2.8004	0.00510396
ENSG00000096717	SIRT1	Skin_Not_Sun_Exposed_Suprapubic	-3.15406	0.00161018
ENSG00000096968	JAK2	Brain_Hypothalamus	-2.07841	0.0376719
ENSG00000096996	IL12RB1	Small_Intestine_Terminal_Ileum	-3.85207	0.000117124
ENSG00000099139	PCSK5	Pancreas	-2.94095	0.00327212
ENSG00000099250	NRP1	Adrenal_Gland	-3.15205	0.0016213
ENSG00000099290	WASHC2A	Minor_Salivary_Gland	-2.06634	0.0387965
ENSG00000099308	MAST3	Esophagus_Gastroesophageal_Junction	-2.37132	0.0177246
ENSG00000099330	OCEL1	Muscle_Skeletal	2.07849	0.0376643
ENSG00000099331	MYO9B	Thyroid	-2.17298	0.0297816
ENSG00000099624	ATP5F1D	Muscle_Skeletal	-2.98512	0.00283466
ENSG00000099795	NDUFB7	Esophagus_Muscularis	-2.10996	0.034862
ENSG00000099810	MTAP	Adrenal_Gland	-3.20909	0.00133154
ENSG00000099817	POLR2E	Adipose_Subcutaneous	4.30332	1.68259e-05
ENSG00000099901	RANBP1	Heart_Atrial_Appendage	2.07149	0.0383126
ENSG00000099940	SNAP29	Brain_Cerebellar_Hemisphere	2.06281	0.0391311
ENSG00000099960	SLC7A4	Adipose_Subcutaneous	2.61262	0.00898503
ENSG00000099968	BCL2L13	Whole_Blood	2.64063	0.0082753
ENSG00000099985	OSM	Testis	-2.0544	0.0399365
ENSG00000099991	CABIN1	Artery_Aorta	-2.45883	0.0139392
ENSG00000100027	YPEL1	Colon_Sigmoid	-2.04964	0.0404
ENSG00000100036	SLC35E4	Spleen	2.12661	0.0334528
ENSG00000100053	CRYBB3	Artery_Coronary	2.4616	0.0138318
ENSG00000100065	CARD10	Testis	2.25015	0.0244394
ENSG00000100068	LRP5L	Colon_Transverse	2.06894	0.0385522
ENSG00000100077	GRK3	Brain_Amygdala	2.05136	0.0402316
ENSG00000100078	PLA2G3	Thyroid	-2.01	0.0444311
ENSG00000100083	GGA1	Prostate	2.13414	0.0328316
ENSG00000100092	SH3BP1	Esophagus_Muscularis	2.70388	0.00685348
ENSG00000100097	LGALS1	Minor_Salivary_Gland	2.7836	0.00537601
ENSG00000100099	HPS4	Cells_EBV-transformed_lymphocytes	2.06663	0.0387694
ENSG00000100105	PATZ1	Brain_Cortex	-2.58878	0.00963174
ENSG00000100106	TRIOBP	Brain_Spinal_cord_cervical_c-1	-4.47518	7.63479e-06
ENSG00000100116	GCAT	Muscle_Skeletal	3.98381	6.78192e-05
ENSG00000100124	ANKRD54	Pancreas	2.55983	0.0104724
ENSG00000100138	SNU13	Spleen	3.5907	0.000329792
ENSG00000100139	MICALL1	Thyroid	2.29129	0.0219469
ENSG00000100142	POLR2F	Colon_Transverse	-2.87281	0.00406842
ENSG00000100147	CCDC134	Heart_Atrial_Appendage	-2.02285	0.0430891
ENSG00000100154	TTC28	Adipose_Subcutaneous	2.54017	0.0110798
ENSG00000100162	CENPM	Brain_Frontal_Cortex_BA9	-2.97389	0.00294054
ENSG00000100196	KDELR3	Testis	-2.48932	0.0127987
ENSG00000100201	DDX17	Esophagus_Mucosa	2.49509	0.0125924
ENSG00000100206	DMC1	Brain_Hippocampus	-2.38812	0.0169347
ENSG00000100209	HSCB	Muscle_Skeletal	3.03746	0.00238583
ENSG00000100211	CBY1	Nerve_Tibial	-2.16022	0.0307559
ENSG00000100221	JOSD1	Lung	-2.09731	0.0359658
ENSG00000100225	FBXO7	Stomach	2.4544	0.014112
ENSG00000100226	GTPBP1	Cells_EBV-transformed_lymphocytes	-2.26426	0.0235581
ENSG00000100227	POLDIP3	Muscle_Skeletal	-2.13665	0.0326267
ENSG00000100242	SUN2	Pancreas	2.44523	0.0144761
ENSG00000100246	DNAL4	Skin_Sun_Exposed_Lower_leg	2.18474	0.0289079
ENSG00000100258	LMF2	Lung	-2.70866	0.00675552
ENSG00000100266	PACSIN2	Nerve_Tibial	2.39971	0.0164079
ENSG00000100281	HMGXB4	Nerve_Tibial	2.39859	0.0164584
ENSG00000100284	TOM1	Whole_Blood	-3.00382	0.00266613
ENSG00000100296	THOC5	Uterus	2.69282	0.00708513
ENSG00000100298	APOBEC3H	Adrenal_Gland	-2.54919	0.0107974
ENSG00000100304	TTLL12	Brain_Nucleus_accumbens_basal_ganglia	2.32788	0.0199183
ENSG00000100312	ACR	Esophagus_Muscularis	2.07508	0.0379791
ENSG00000100321	SYNGR1	Esophagus_Muscularis	-3.99916	6.35669e-05
ENSG00000100324	TAB1	Brain_Frontal_Cortex_BA9	2.0066	0.0447922
ENSG00000100330	MTMR3	Artery_Tibial	-2.88063	0.00396877
ENSG00000100335	MIEF1	Prostate	-2.14878	0.0316519
ENSG00000100336	APOL4	Adipose_Subcutaneous	2.76477	0.00569634
ENSG00000100346	CACNA1I	Breast_Mammary_Tissue	-2.33141	0.0197317
ENSG00000100350	FOXRED2	Kidney_Cortex	3.10452	0.0019059
ENSG00000100353	EIF3D	Brain_Anterior_cingulate_cortex_BA24	-2.05258	0.0401135
ENSG00000100354	TNRC6B	Brain_Cerebellum	2.89288	0.00381722
ENSG00000100359	SGSM3	Esophagus_Mucosa	2.0988	0.0358342
ENSG00000100362	PVALB	Whole_Blood	5.04053	4.64247e-07
ENSG00000100365	NCF4	Adipose_Visceral_Omentum	4.00809	6.12122e-05
ENSG00000100368	CSF2RB	Skin_Sun_Exposed_Lower_leg	3.33683	0.000847387
ENSG00000100372	SLC25A17	Brain_Frontal_Cortex_BA9	2.59142	0.00955809
ENSG00000100380	ST13	Artery_Coronary	3.67261	0.00024009
ENSG00000100401	RANGAP1	Nerve_Tibial	2.04231	0.0411205
ENSG00000100412	ACO2	Brain_Cerebellum	-2.26614	0.0234425
ENSG00000100413	POLR3H	Artery_Coronary	-1.97898	0.0478186
ENSG00000100417	PMM1	Minor_Salivary_Gland	2.57614	0.00999097
ENSG00000100418	DESI1	Heart_Left_Ventricle	-2.35793	0.0183773
ENSG00000100426	ZBED4	Brain_Cerebellar_Hemisphere	2.43275	0.0149846
ENSG00000100427	MLC1	Artery_Aorta	-2.77291	0.00555575
ENSG00000100448	CTSG	Skin_Not_Sun_Exposed_Suprapubic	2.07461	0.038023
ENSG00000100461	RBM23	Artery_Coronary	-2.63295	0.0084647
ENSG00000100478	AP4S1	Esophagus_Muscularis	-2.56194	0.010409
ENSG00000100479	POLE2	Brain_Substantia_nigra	-2.36196	0.0181784
ENSG00000100483	VCPKMT	Cells_Cultured_fibroblasts	-2.1834	0.0290062
ENSG00000100519	PSMC6	Skin_Sun_Exposed_Lower_leg	-2.3881	0.0169356
ENSG00000100522	GNPNAT1	Brain_Spinal_cord_cervical_c-1	2.64174	0.00824804
ENSG00000100523	DDHD1	Small_Intestine_Terminal_Ileum	2.06148	0.0392573
ENSG00000100558	PLEK2	Brain_Cerebellum	-2.25378	0.0242099
ENSG00000100564	PIGH	Brain_Frontal_Cortex_BA9	-2.05677	0.0397084
ENSG00000100567	PSMA3	Brain_Putamen_basal_ganglia	-2.70534	0.0068235
ENSG00000100577	GSTZ1	Esophagus_Gastroesophageal_Junction	-2.88084	0.00396615
ENSG00000100591	AHSA1	Heart_Left_Ventricle	-2.63286	0.00846702
ENSG00000100596	SPTLC2	Ovary	-2.32676	0.0199783
ENSG00000100599	RIN3	Heart_Left_Ventricle	2.05031	0.0403346
ENSG00000100614	PPM1A	Brain_Hippocampus	2.55822	0.010521
ENSG00000100625	SIX4	Kidney_Cortex	2.42093	0.0154809
ENSG00000100626	GALNT16	Colon_Sigmoid	-2.30539	0.0211446
ENSG00000100722	ZC3H14	Adipose_Visceral_Omentum	-4.2599	2.04522e-05
ENSG00000100739	BDKRB1	Pancreas	-2.44616	0.0144387
ENSG00000100744	GSKIP	Brain_Cortex	-2.40088	0.0163555
ENSG00000100749	VRK1	Colon_Transverse	-3.09302	0.00198128
ENSG00000100796	PPP4R3A	Testis	2.2183	0.0265344
ENSG00000100804	PSMB5	Brain_Substantia_nigra	-2.3321	0.0196956
ENSG00000100811	YY1	Testis	-1.99908	0.0456
ENSG00000100815	TRIP11	Testis	-2.26442	0.0235483
ENSG00000100823	APEX1	Brain_Cerebellar_Hemisphere	-2.98192	0.00286451
ENSG00000100852	ARHGAP5	Cells_Cultured_fibroblasts	-2.95739	0.00310259
ENSG00000100865	CINP	Testis	-2.52985	0.0114111
ENSG00000100889	PCK2	Brain_Nucleus_accumbens_basal_ganglia	2.09464	0.0362033
ENSG00000100890	PRORP	Breast_Mammary_Tissue	2.23594	0.0253558
ENSG00000100911	PSME2	Artery_Coronary	1.96248	0.0497068
ENSG00000100926	TM9SF1	Muscle_Skeletal	2.01965	0.0434196
ENSG00000100949	RABGGTA	Esophagus_Gastroesophageal_Junction	-2.45255	0.0141846
ENSG00000100979	PLTP	Pituitary	-3.90519	9.41509e-05
ENSG00000100983	GSS	Lung	3.20558	0.00134792
ENSG00000100985	MMP9	Skin_Not_Sun_Exposed_Suprapubic	3.85856	0.000114059
ENSG00000100991	TRPC4AP	Heart_Left_Ventricle	-3.13468	0.00172044
ENSG00000100994	PYGB	Brain_Substantia_nigra	-2.77833	0.00546395
ENSG00000100997	ABHD12	Esophagus_Gastroesophageal_Junction	-3.2963	0.000979659
ENSG00000101000	PROCR	Heart_Atrial_Appendage	-2.55575	0.010596
ENSG00000101003	GINS1	Testis	2.64466	0.00817741
ENSG00000101004	NINL	Brain_Cortex	-3.11831	0.0018189
ENSG00000101017	CD40	Adipose_Visceral_Omentum	3.54498	0.000392643
ENSG00000101052	IFT52	Stomach	-2.1028	0.0354831
ENSG00000101076	HNF4A	Adrenal_Gland	4.33424	1.46268e-05
ENSG00000101160	CTSZ	Muscle_Skeletal	-2.38147	0.0172436
ENSG00000101161	PRPF6	Artery_Tibial	2.00157	0.0453305
ENSG00000101188	NTSR1	Adipose_Subcutaneous	-2.36371	0.0180931
ENSG00000101189	MRGBP	Esophagus_Muscularis	2.09789	0.0359149
ENSG00000101190	TCFL5	Ovary	-2.22906	0.0258099
ENSG00000101191	DIDO1	Cells_Cultured_fibroblasts	-3.27303	0.00106402
ENSG00000101193	GID8	Esophagus_Muscularis	-2.91768	0.00352649
ENSG00000101194	SLC17A9	Adipose_Subcutaneous	-2.54503	0.0109267
ENSG00000101197	BIRC7	Cells_Cultured_fibroblasts	2.13161	0.0330391
ENSG00000101198	NKAIN4	Pituitary	-2.20481	0.0274677
ENSG00000101210	EEF1A2	Kidney_Cortex	2.23504	0.0254147
ENSG00000101213	PTK6	Heart_Left_Ventricle	3.61136	0.000304594
ENSG00000101216	GMEB2	Uterus	2.54727	0.0108568
ENSG00000101220	ADISSP	Spleen	1.98928	0.0466699
ENSG00000101222	SPEF1	Testis	2.32454	0.0200966
ENSG00000101224	CDC25B	Whole_Blood	-2.28584	0.0222634
ENSG00000101246	ARFRP1	Artery_Aorta	-2.52477	0.0115773
ENSG00000101247	NDUFAF5	Esophagus_Mucosa	2.2948	0.0217446
ENSG00000101265	RASSF2	Artery_Aorta	-2.03286	0.0420662
ENSG00000101298	SNPH	Cells_Cultured_fibroblasts	2.21088	0.0270441
ENSG00000101306	MYLK2	Colon_Transverse	-2.43551	0.0148707
ENSG00000101310	SEC23B	Vagina	-2.47963	0.0131517
ENSG00000101349	PAK5	Brain_Cerebellum	1.97219	0.048588
ENSG00000101353	MROH8	Pituitary	-2.72092	0.00651015
ENSG00000101365	IDH3B	Brain_Frontal_Cortex_BA9	-2.02413	0.0429567
ENSG00000101384	JAG1	Cells_Cultured_fibroblasts	2.03203	0.0421509
ENSG00000101391	CDK5RAP1	Whole_Blood	-2.80097	0.00509499
ENSG00000101400	SNTA1	Vagina	2.12267	0.0337819
ENSG00000101405	OXT	Adipose_Subcutaneous	-2.49755	0.0125054
ENSG00000101417	PXMP4	Adipose_Subcutaneous	-2.38714	0.0169799
ENSG00000101421	CHMP4B	Colon_Sigmoid	-2.52513	0.0115657
ENSG00000101442	ACTR5	Prostate	-2.14779	0.0317306
ENSG00000101457	DNTTIP1	Pancreas	-3.16738	0.00153817
ENSG00000101460	MAP1LC3A	Small_Intestine_Terminal_Ileum	2.53432	0.0112666
ENSG00000101464	PIGU	Lung	2.49854	0.0124706
ENSG00000101470	TNNC2	Ovary	3.24075	0.00119217
ENSG00000101473	ACOT8	Brain_Substantia_nigra	-2.8135	0.00490054
ENSG00000101474	APMAP	Brain_Hippocampus	2.314	0.020668
ENSG00000101493	ZNF516	Muscle_Skeletal	2.48543	0.0129395
ENSG00000101542	CDH20	Small_Intestine_Terminal_Ileum	-2.23374	0.0255
ENSG00000101558	VAPA	Esophagus_Gastroesophageal_Junction	2.10383	0.035393
ENSG00000101624	CEP76	Muscle_Skeletal	2.6271	0.00861169
ENSG00000101654	RNMT	Liver	2.17855	0.029365
ENSG00000101670	LIPG	Artery_Aorta	2.38981	0.0168571
ENSG00000101680	LAMA1	Adipose_Subcutaneous	2.18671	0.028764
ENSG00000101773	RBBP8	Lung	-2.31168	0.0207954
ENSG00000102468	HTR2A	Artery_Tibial	-1.99187	0.0463854
ENSG00000102471	NDFIP2	Adipose_Visceral_Omentum	-2.73618	0.00621574
ENSG00000102547	CAB39L	Brain_Hypothalamus	-3.0876	0.00201781
ENSG00000102580	DNAJC3	Esophagus_Muscularis	2.36329	0.0181133
ENSG00000102595	UGGT2	Artery_Coronary	2.01639	0.0437594
ENSG00000102678	FGF9	Artery_Aorta	-2.28632	0.0222355
ENSG00000102683	SGCG	Nerve_Tibial	2.11651	0.0343013
ENSG00000102710	SUPT20H	Artery_Aorta	2.25328	0.0242415
ENSG00000102738	MRPS31	Uterus	3.27798	0.00104552
ENSG00000102743	SLC25A15	Brain_Cerebellar_Hemisphere	3.39576	0.000684384
ENSG00000102755	FLT1	Heart_Atrial_Appendage	2.07347	0.0381282
ENSG00000102780	DGKH	Colon_Sigmoid	-3.38165	0.00072052
ENSG00000102802	MEDAG	Artery_Aorta	2.92434	0.00345187
ENSG00000102837	OLFM4	Nerve_Tibial	-2.09545	0.036131
ENSG00000102879	CORO1A	Skin_Sun_Exposed_Lower_leg	-4.25577	2.08327e-05
ENSG00000102882	MAPK3	Brain_Spinal_cord_cervical_c-1	-3.22036	0.0012803
ENSG00000102886	GDPD3	Whole_Blood	-2.85663	0.0042816
ENSG00000102890	ELMO3	Brain_Anterior_cingulate_cortex_BA24	2.95041	0.00317352
ENSG00000102898	NUTF2	Muscle_Skeletal	2.59495	0.00946036
ENSG00000102904	TSNAXIP1	Brain_Hypothalamus	3.3465	0.000818376
ENSG00000102908	NFAT5	Artery_Tibial	2.72702	0.00639083
ENSG00000102931	ARL2BP	Brain_Hippocampus	2.10246	0.0355133
ENSG00000102934	PLLP	Brain_Frontal_Cortex_BA9	-2.25562	0.0240943
ENSG00000102935	ZNF423	Spleen	2.22756	0.0259099
ENSG00000102967	DHODH	Heart_Atrial_Appendage	-3.47593	0.00050909
ENSG00000102978	POLR2C	Muscle_Skeletal	2.81238	0.00491764
ENSG00000102981	PARD6A	Spleen	-3.15638	0.0015974
ENSG00000102984	ZNF821	Colon_Sigmoid	-3.05239	0.00227026
ENSG00000103024	NME3	Artery_Aorta	2.04175	0.041176
ENSG00000103042	SLC38A7	Brain_Cerebellar_Hemisphere	2.26268	0.0236554
ENSG00000103044	HAS3	Brain_Hypothalamus	2.40931	0.0159827
ENSG00000103047	TANGO6	Nerve_Tibial	3.05426	0.00225616
ENSG00000103051	COG4	Brain_Cerebellar_Hemisphere	2.19733	0.0279969
ENSG00000103056	SMPD3	Cells_EBV-transformed_lymphocytes	3.14505	0.00166059
ENSG00000103061	SLC7A6OS	Brain_Caudate_basal_ganglia	-2.79351	0.00521402
ENSG00000103066	PLA2G15	Artery_Coronary	-3.23939	0.00119784
ENSG00000103067	ESRP2	Skin_Not_Sun_Exposed_Suprapubic	2.76095	0.0057633
ENSG00000103091	WDR59	Artery_Tibial	2.285	0.022313
ENSG00000103111	MON1B	Small_Intestine_Terminal_Ileum	2.87869	0.0039933
ENSG00000103148	NPRL3	Whole_Blood	2.92302	0.00346655
ENSG00000103196	CRISPLD2	Whole_Blood	-2.60461	0.00919791
ENSG00000103197	TSC2	Nerve_Tibial	-3.16859	0.00153179
ENSG00000103202	NME4	Skin_Not_Sun_Exposed_Suprapubic	-2.64416	0.00818937
ENSG00000103222	ABCC1	Colon_Transverse	-2.44497	0.0144864
ENSG00000103226	NOMO3	Kidney_Cortex	2.74491	0.00605273
ENSG00000103241	FOXF1	Testis	-2.49758	0.0125045
ENSG00000103248	MTHFSD	Pancreas	-2.24561	0.0247292
ENSG00000103274	NUBP1	Cells_EBV-transformed_lymphocytes	-2.26848	0.0232997
ENSG00000103310	ZP2	Brain_Cerebellum	2.14465	0.0319806
ENSG00000103313	MEFV	Testis	2.46045	0.0138763
ENSG00000103326	CAPN15	Adipose_Subcutaneous	2.18434	0.0289375
ENSG00000103342	GSPT1	Brain_Putamen_basal_ganglia	-2.52678	0.0115115
ENSG00000103343	ZNF174	Lung	-3.12161	0.00179863
ENSG00000103351	CLUAP1	Adipose_Subcutaneous	-2.97446	0.00293503
ENSG00000103365	GGA2	Brain_Amygdala	1.98156	0.0475283
ENSG00000103449	SALL1	Kidney_Cortex	3.29638	0.00097939
ENSG00000103485	QPRT	Skin_Not_Sun_Exposed_Suprapubic	2.76244	0.00573712
ENSG00000103489	XYLT1	Skin_Not_Sun_Exposed_Suprapubic	-2.44792	0.0143683
ENSG00000103549	RNF40	Adipose_Visceral_Omentum	2.12921	0.0332367
ENSG00000103591	AAGAB	Thyroid	2.7212	0.0065046
ENSG00000103599	IQCH	Brain_Hippocampus	3.60917	0.000307174
ENSG00000103642	LACTB	Adrenal_Gland	3.42362	0.000617929
ENSG00000103647	CORO2B	Thyroid	-2.0802	0.0375069
ENSG00000103653	CSK	Breast_Mammary_Tissue	-2.13139	0.0330572
ENSG00000103657	HERC1	Adipose_Visceral_Omentum	2.05861	0.039532
ENSG00000103742	IGDCC4	Brain_Putamen_basal_ganglia	-2.03208	0.0421453
ENSG00000103995	CEP152	Brain_Caudate_basal_ganglia	-2.37416	0.0175887
ENSG00000104043	ATP8B4	Brain_Nucleus_accumbens_basal_ganglia	2.89521	0.00378909
ENSG00000104055	TGM5	Brain_Substantia_nigra	-2.40534	0.0161573
ENSG00000104064	GABPB1	Esophagus_Mucosa	3.2764	0.00105139
ENSG00000104147	OIP5	Brain_Cerebellum	-4.16399	3.12735e-05
ENSG00000104154	SLC30A4	Nerve_Tibial	2.4466	0.0144209
ENSG00000104213	PDGFRL	Brain_Frontal_Cortex_BA9	-2.67352	0.00750598
ENSG00000104231	ZFAND1	Brain_Caudate_basal_ganglia	2.2967	0.0216361
ENSG00000104267	CA2	Muscle_Skeletal	2.30989	0.020894
ENSG00000104312	RIPK2	Esophagus_Mucosa	3.37511	0.000737865
ENSG00000104321	TRPA1	Vagina	-2.38093	0.017269
ENSG00000104325	DECR1	Brain_Putamen_basal_ganglia	2.60089	0.00929819
ENSG00000104332	SFRP1	Brain_Frontal_Cortex_BA9	-2.15718	0.0309916
ENSG00000104341	LAPTM4B	Lung	-2.01691	0.0437044
ENSG00000104343	UBE2W	Artery_Aorta	-2.92051	0.00349455
ENSG00000104368	PLAT	Testis	-2.19284	0.0283192
ENSG00000104408	EIF3E	Breast_Mammary_Tissue	-2.12805	0.0333326
ENSG00000104412	EMC2	Brain_Putamen_basal_ganglia	2.49919	0.0124478
ENSG00000104413	ESRP1	Esophagus_Mucosa	-2.12592	0.0335096
ENSG00000104419	NDRG1	Nerve_Tibial	2.50157	0.0123642
ENSG00000104435	STMN2	Adipose_Visceral_Omentum	-2.30979	0.0209
ENSG00000104442	ARMC1	Vagina	2.21674	0.0266407
ENSG00000104490	NCALD	Cells_Cultured_fibroblasts	2.70631	0.00680359
ENSG00000104517	UBR5	Whole_Blood	2.13526	0.0327402
ENSG00000104611	SH2D4A	Whole_Blood	-2.04385	0.0409685
ENSG00000104613	INTS10	Brain_Putamen_basal_ganglia	2.15211	0.0313889
ENSG00000104626	ERI1	Esophagus_Gastroesophageal_Junction	2.11479	0.034448
ENSG00000104635	SLC39A14	Brain_Cerebellar_Hemisphere	2.61948	0.00880635
ENSG00000104687	GSR	Vagina	-2.7491	0.00597593
ENSG00000104695	PPP2CB	Brain_Cerebellar_Hemisphere	2.29037	0.0219998
ENSG00000104728	ARHGEF10	Stomach	2.00209	0.0452752
ENSG00000104731	KLHDC4	Brain_Hippocampus	2.45044	0.0142683
ENSG00000104755	ADAM2	Prostate	-2.24461	0.0247934
ENSG00000104756	KCTD9	Esophagus_Gastroesophageal_Junction	2.09284	0.0363637
ENSG00000104760	FGL1	Thyroid	-2.21444	0.0267985
ENSG00000104763	ASAH1	Thyroid	3.08233	0.00205387
ENSG00000104804	TULP2	Brain_Cerebellum	-2.22993	0.0257522
ENSG00000104805	NUCB1	Whole_Blood	-2.49773	0.0124992
ENSG00000104808	DHDH	Spleen	2.4604	0.0138781
ENSG00000104812	GYS1	Esophagus_Gastroesophageal_Junction	-2.66749	0.00764191
ENSG00000104814	MAP4K1	Liver	-2.7994	0.00511977
ENSG00000104823	ECH1	Pancreas	2.43694	0.014812
ENSG00000104824	HNRNPL	Adipose_Subcutaneous	-2.18724	0.0287251
ENSG00000104852	SNRNP70	Heart_Atrial_Appendage	2.53496	0.0112459
ENSG00000104859	CLASRP	Esophagus_Gastroesophageal_Junction	2.39922	0.0164303
ENSG00000104866	PPP1R37	Brain_Cerebellar_Hemisphere	-2.29456	0.0217585
ENSG00000104870	FCGRT	Uterus	3.87272	0.000107626
ENSG00000104872	PIH1D1	Adipose_Visceral_Omentum	-2.78796	0.00530415
ENSG00000104880	ARHGEF18	Muscle_Skeletal	-2.02896	0.042462
ENSG00000104881	PPP1R13L	Brain_Putamen_basal_ganglia	2.14648	0.0318347
ENSG00000104883	PEX11G	Brain_Substantia_nigra	-2.06504	0.0389195
ENSG00000104884	ERCC2	Vagina	-2.09853	0.0358585
ENSG00000104892	KLC3	Brain_Anterior_cingulate_cortex_BA24	2.39247	0.0167355
ENSG00000104899	AMH	Minor_Salivary_Gland	2.18178	0.0291258
ENSG00000104921	FCER2	Adipose_Visceral_Omentum	-2.35598	0.018474
ENSG00000104936	DMPK	Small_Intestine_Terminal_Ileum	2.1775	0.0294431
ENSG00000104938	CLEC4M	Brain_Hypothalamus	-2.64454	0.00818027
ENSG00000104953	TLE6	Artery_Tibial	2.99157	0.0027755
ENSG00000104957	YJU2B	Pancreas	-2.11237	0.0346545
ENSG00000104964	TLE5	Thyroid	2.0148	0.0439251
ENSG00000104969	SGTA	Adrenal_Gland	-2.5467	0.0108747
ENSG00000104979	C19orf53	Testis	2.82974	0.00465857
ENSG00000104980	TIMM44	Testis	-2.67002	0.00758467
ENSG00000105058	FAM32A	Small_Intestine_Terminal_Ileum	2.53653	0.0111956
ENSG00000105085	MED26	Brain_Substantia_nigra	-3.35078	0.000805843
ENSG00000105088	OLFM2	Artery_Coronary	-2.16116	0.0306833
ENSG00000105127	AKAP8	Pancreas	2.2461	0.0246979
ENSG00000105146	AURKC	Artery_Tibial	-2.06586	0.0388414
ENSG00000105171	POP4	Brain_Cerebellar_Hemisphere	2.36715	0.0179258
ENSG00000105229	PIAS4	Brain_Hippocampus	-2.63344	0.0084525
ENSG00000105246	EBI3	Nerve_Tibial	3.50341	0.000459337
ENSG00000105248	YJU2	Brain_Substantia_nigra	-2.33806	0.0193839
ENSG00000105254	TBCB	Esophagus_Mucosa	-2.1996	0.0278351
ENSG00000105281	SLC1A5	Esophagus_Mucosa	-2.66288	0.00774748
ENSG00000105287	PRKD2	Muscle_Skeletal	-2.92407	0.00345492
ENSG00000105329	TGFB1	Artery_Coronary	-1.98725	0.0468948
ENSG00000105339	DENND3	Skin_Sun_Exposed_Lower_leg	-2.08614	0.036966
ENSG00000105341	DMAC2	Whole_Blood	-2.07227	0.0382406
ENSG00000105352	CEACAM4	Brain_Cerebellar_Hemisphere	-1.97754	0.0479801
ENSG00000105376	ICAM5	Lung	-1.97169	0.0486455
ENSG00000105383	CD33	Whole_Blood	2.25852	0.0239131
ENSG00000105397	TYK2	Heart_Left_Ventricle	3.16379	0.00155728
ENSG00000105398	SULT2A1	Adrenal_Gland	-2.9588	0.00308838
ENSG00000105401	CDC37	Heart_Left_Ventricle	4.09723	4.18124e-05
ENSG00000105402	NAPA	Artery_Tibial	-1.97073	0.0487553
ENSG00000105443	CYTH2	Brain_Cortex	2.82775	0.00468766
ENSG00000105464	GRIN2D	Brain_Caudate_basal_ganglia	2.19396	0.0282383
ENSG00000105467	SYNGR4	Pituitary	-2.53629	0.0112035
ENSG00000105479	ODAD1	Brain_Putamen_basal_ganglia	-3.44566	0.000569665
ENSG00000105483	CARD8	Stomach	-2.74931	0.00597208
ENSG00000105486	LIG1	Brain_Spinal_cord_cervical_c-1	2.11853	0.0341301
ENSG00000105497	ZNF175	Skin_Not_Sun_Exposed_Suprapubic	2.18074	0.029203
ENSG00000105499	PLA2G4C	Testis	-2.38048	0.0172902
ENSG00000105501	SIGLEC5	Brain_Cerebellum	-3.71262	0.000205128
ENSG00000105523	FAM83E	Skin_Not_Sun_Exposed_Suprapubic	-2.84061	0.00450269
ENSG00000105538	RASIP1	Esophagus_Muscularis	-4.0758	4.58556e-05
ENSG00000105552	BCAT2	Adipose_Visceral_Omentum	-2.24482	0.0247795
ENSG00000105607	GCDH	Brain_Hypothalamus	2.10963	0.0348906
ENSG00000105619	TFPT	Brain_Anterior_cingulate_cortex_BA24	-2.90811	0.00363621
ENSG00000105642	KCNN1	Brain_Anterior_cingulate_cortex_BA24	-2.32878	0.0198705
ENSG00000105643	ARRDC2	Lung	4.19035	2.7852e-05
ENSG00000105650	PDE4C	Small_Intestine_Terminal_Ileum	2.1463	0.0318487
ENSG00000105655	ISYNA1	Cells_Cultured_fibroblasts	-4.22616	2.37714e-05
ENSG00000105656	ELL	Adipose_Subcutaneous	-4.21969	2.4464e-05
ENSG00000105662	CRTC1	Adipose_Subcutaneous	2.57585	0.00999938
ENSG00000105672	ETV2	Nerve_Tibial	-1.98335	0.0473284
ENSG00000105695	MAG	Kidney_Cortex	2.67344	0.00750777
ENSG00000105700	KXD1	Skin_Sun_Exposed_Lower_leg	2.81264	0.00491369
ENSG00000105701	FKBP8	Brain_Amygdala	-3.33907	0.000840606
ENSG00000105711	SCN1B	Brain_Substantia_nigra	2.90155	0.00371325
ENSG00000105717	PBX4	Whole_Blood	-2.25193	0.0243265
ENSG00000105726	ATP13A1	Heart_Left_Ventricle	-2.31389	0.0206736
ENSG00000105750	ZNF85	Testis	-1.96836	0.0490268
ENSG00000105755	ETHE1	Lung	-3.36115	0.000776173
ENSG00000105767	CADM4	Nerve_Tibial	2.52324	0.0116279
ENSG00000105792	CFAP69	Cells_Cultured_fibroblasts	-2.18778	0.0286859
ENSG00000105793	GTPBP10	Ovary	-2.51001	0.0120728
ENSG00000105825	TFPI2	Muscle_Skeletal	-2.66275	0.00775051
ENSG00000105829	BET1	Minor_Salivary_Gland	-2.34541	0.0190063
ENSG00000105835	NAMPT	Brain_Cerebellum	-3.11182	0.00185939
ENSG00000105849	POLR1F	Brain_Frontal_Cortex_BA9	1.9631	0.049634
ENSG00000105852	PON3	Adrenal_Gland	-1.98707	0.0469141
ENSG00000105856	HBP1	Skin_Sun_Exposed_Lower_leg	1.9695	0.0488953
ENSG00000105866	SP4	Brain_Cerebellum	2.30356	0.0212472
ENSG00000105877	DNAH11	Brain_Cortex	2.20379	0.0275391
ENSG00000105879	CBLL1	Skin_Not_Sun_Exposed_Suprapubic	5.10211	3.35887e-07
ENSG00000105889	STEAP1B	Brain_Cortex	-1.97313	0.0484811
ENSG00000105894	PTN	Adipose_Visceral_Omentum	-2.1148	0.0344468
ENSG00000105928	GSDME	Pituitary	2.02907	0.0424516
ENSG00000105963	ADAP1	Brain_Cerebellum	-2.37564	0.0175185
ENSG00000105976	MET	Brain_Cerebellum	-2.37502	0.0175479
ENSG00000105982	RNF32	Brain_Putamen_basal_ganglia	2.54355	0.0109734
ENSG00000105997	HOXA3	Artery_Tibial	-2.67704	0.00742756
ENSG00000106004	HOXA5	Artery_Tibial	-2.86652	0.00415018
ENSG00000106006	HOXA6	Adipose_Subcutaneous	-2.67209	0.00753801
ENSG00000106009	BRAT1	Vagina	2.26206	0.0236934
ENSG00000106028	SSBP1	Esophagus_Muscularis	-2.84068	0.00450181
ENSG00000106031	HOXA13	Colon_Transverse	-2.03024	0.0423326
ENSG00000106069	CHN2	Artery_Aorta	-2.31234	0.0207592
ENSG00000106070	GRB10	Liver	3.2228	0.00126946
ENSG00000106077	ABHD11	Spleen	-2.56932	0.0101899
ENSG00000106100	NOD1	Prostate	2.09347	0.0363068
ENSG00000106153	CHCHD2	Colon_Sigmoid	-2.02023	0.0433596
ENSG00000106258	CYP3A5	Whole_Blood	2.7562	0.00584769
ENSG00000106261	ZKSCAN1	Cells_Cultured_fibroblasts	-2.00237	0.0452446
ENSG00000106266	SNX8	Whole_Blood	-2.06276	0.0391352
ENSG00000106299	WASL	Lung	2.07417	0.0380639
ENSG00000106330	MOSPD3	Spleen	1.96707	0.0491746
ENSG00000106344	RBM28	Skin_Sun_Exposed_Lower_leg	-2.63812	0.00833676
ENSG00000106366	SERPINE1	Esophagus_Gastroesophageal_Junction	3.27629	0.00105182
ENSG00000106400	ZNHIT1	Testis	-2.08768	0.0368268
ENSG00000106404	CLDN15	Brain_Substantia_nigra	3.16852	0.00153219
ENSG00000106415	GLCCI1	Esophagus_Muscularis	-2.7181	0.00656581
ENSG00000106443	PHF14	Heart_Left_Ventricle	-2.51699	0.0118361
ENSG00000106459	NRF1	Nerve_Tibial	-2.18005	0.0292536
ENSG00000106477	CEP41	Brain_Cerebellar_Hemisphere	-2.02195	0.0431819
ENSG00000106483	SFRP4	Artery_Aorta	-2.16808	0.0301529
ENSG00000106526	ACTR3C	Brain_Frontal_Cortex_BA9	-2.56034	0.0104569
ENSG00000106546	AHR	Whole_Blood	-2.02429	0.0429402
ENSG00000106560	GIMAP2	Nerve_Tibial	-1.97652	0.0480961
ENSG00000106565	TMEM176B	Ovary	3.47859	0.000504066
ENSG00000106571	GLI3	Nerve_Tibial	-2.3938	0.0166747
ENSG00000106635	BCL7B	Testis	-1.9621	0.0497505
ENSG00000106638	TBL2	Cells_Cultured_fibroblasts	-2.2602	0.0238091
ENSG00000106686	SPATA6L	Stomach	2.17868	0.0293557
ENSG00000106688	SLC1A1	Lung	-1.96049	0.0499384
ENSG00000106692	FKTN	Esophagus_Gastroesophageal_Junction	-3.22285	0.00126921
ENSG00000106701	FSD1L	Brain_Cerebellum	-2.04143	0.0412077
ENSG00000106733	NMRK1	Adipose_Subcutaneous	1.97737	0.0479998
ENSG00000106780	MEGF9	Colon_Transverse	-2.45788	0.0139759
ENSG00000106785	TRIM14	Esophagus_Mucosa	-3.35344	0.000798128
ENSG00000106789	CORO2A	Muscle_Skeletal	-3.9899	6.61008e-05
ENSG00000106804	C5	Brain_Nucleus_accumbens_basal_ganglia	-2.67437	0.007487
ENSG00000106823	ECM2	Lung	2.02661	0.0427026
ENSG00000106829	TLE4	Artery_Tibial	1.97935	0.0477765
ENSG00000106948	AKNA	Testis	3.12567	0.00177398
ENSG00000106952	TNFSF8	Heart_Atrial_Appendage	1.9797	0.0477372
ENSG00000106976	DNM1	Colon_Transverse	3.04699	0.00231142
ENSG00000106991	ENG	Whole_Blood	-2.42388	0.0153558
ENSG00000106992	AK1	Minor_Salivary_Gland	-3.19749	0.00138627
ENSG00000106993	CDC37L1	Muscle_Skeletal	2.09081	0.0365454
ENSG00000107014	RLN2	Breast_Mammary_Tissue	2.19524	0.0281465
ENSG00000107018	RLN1	Brain_Frontal_Cortex_BA9	2.30706	0.0210513
ENSG00000107020	PLGRKT	Heart_Left_Ventricle	3.78157	0.000155845
ENSG00000107036	RIC1	Spleen	2.03162	0.0421919
ENSG00000107099	DOCK8	Brain_Hippocampus	3.24122	0.00119021
ENSG00000107104	KANK1	Muscle_Skeletal	2.65845	0.00785006
ENSG00000107147	KCNT1	Brain_Hippocampus	2.46161	0.0138315
ENSG00000107164	FUBP3	Ovary	-2.49327	0.0126573
ENSG00000107249	GLIS3	Cells_Cultured_fibroblasts	-3.28826	0.00100809
ENSG00000107295	SH3GL2	Thyroid	2.05176	0.0401926
ENSG00000107331	ABCA2	Brain_Nucleus_accumbens_basal_ganglia	3.02435	0.00249164
ENSG00000107338	SHB	Muscle_Skeletal	-2.1479	0.0317216
ENSG00000107443	CCNJ	Brain_Caudate_basal_ganglia	2.10143	0.0356036
ENSG00000107518	ATRNL1	Heart_Left_Ventricle	-2.90921	0.00362339
ENSG00000107562	CXCL12	Testis	-2.06035	0.0393648
ENSG00000107593	PKD2L1	Brain_Frontal_Cortex_BA9	2.11261	0.0346338
ENSG00000107611	CUBN	Brain_Putamen_basal_ganglia	-2.75494	0.00587025
ENSG00000107614	TRDMT1	Cells_Cultured_fibroblasts	3.17816	0.00148215
ENSG00000107669	ATE1	Pancreas	3.18734	0.00143588
ENSG00000107679	PLEKHA1	Artery_Tibial	-2.27962	0.0226302
ENSG00000107719	PALD1	Brain_Amygdala	2.13495	0.032765
ENSG00000107736	CDH23	Liver	-2.3106	0.0208552
ENSG00000107738	VSIR	Skin_Not_Sun_Exposed_Suprapubic	-2.15414	0.0312292
ENSG00000107816	LZTS2	Vagina	-2.3171	0.0204981
ENSG00000107874	CUEDC2	Heart_Atrial_Appendage	-2.22358	0.0261768
ENSG00000107937	GTPBP4	Adipose_Subcutaneous	2.26842	0.0233035
ENSG00000107954	NEURL1	Colon_Sigmoid	-2.07419	0.0380617
ENSG00000107957	SH3PXD2A	Small_Intestine_Terminal_Ileum	-2.38997	0.0168499
ENSG00000107968	MAP3K8	Whole_Blood	2.25865	0.0239054
ENSG00000107984	DKK1	Nerve_Tibial	2.80656	0.00500741
ENSG00000108021	TASOR2	Ovary	2.09839	0.0358711
ENSG00000108055	SMC3	Lung	-2.61635	0.00888765
ENSG00000108094	CUL2	Cells_Cultured_fibroblasts	2.70059	0.00692176
ENSG00000108100	CCNY	Muscle_Skeletal	2.11115	0.034759
ENSG00000108107	RPL28	Brain_Caudate_basal_ganglia	2.57558	0.0100071
ENSG00000108176	DNAJC12	Esophagus_Mucosa	-1.97354	0.0484345
ENSG00000108219	TSPAN14	Brain_Anterior_cingulate_cortex_BA24	-2.47654	0.0132662
ENSG00000108231	LGI1	Thyroid	2.26154	0.023726
ENSG00000108244	KRT23	Adipose_Visceral_Omentum	-1.99481	0.0460631
ENSG00000108262	GIT1	Thyroid	-2.38708	0.0169827
ENSG00000108312	UBTF	Brain_Cerebellum	2.45687	0.0140154
ENSG00000108342	CSF3	Nerve_Tibial	-2.97	0.00297801
ENSG00000108349	CASC3	Lung	-2.31263	0.020743
ENSG00000108352	RAPGEFL1	Brain_Cerebellar_Hemisphere	3.15931	0.00158143
ENSG00000108370	RGS9	Testis	-2.61398	0.00894931
ENSG00000108405	P2RX1	Spleen	1.98321	0.0473445
ENSG00000108406	DHX40	Pancreas	-2.02009	0.0433746
ENSG00000108423	TUBD1	Skin_Sun_Exposed_Lower_leg	2.56859	0.0102114
ENSG00000108443	RPS6KB1	Whole_Blood	-2.23526	0.0254002
ENSG00000108465	CDK5RAP3	Whole_Blood	-2.42758	0.0152
ENSG00000108468	CBX1	Brain_Nucleus_accumbens_basal_ganglia	-3.02134	0.00251662
ENSG00000108469	RECQL5	Testis	2.00867	0.0445718
ENSG00000108479	GALK1	Heart_Atrial_Appendage	-2.30695	0.0210575
ENSG00000108509	CAMTA2	Spleen	-2.76727	0.00565282
ENSG00000108515	ENO3	Cells_Cultured_fibroblasts	-2.79034	0.00526523
ENSG00000108518	PFN1	Brain_Frontal_Cortex_BA9	2.66295	0.00774583
ENSG00000108523	RNF167	Muscle_Skeletal	-2.30908	0.020939
ENSG00000108528	SLC25A11	Small_Intestine_Terminal_Ileum	2.77153	0.00557933
ENSG00000108556	CHRNE	Brain_Cerebellum	-2.79608	0.0051727
ENSG00000108559	NUP88	Brain_Frontal_Cortex_BA9	2.58136	0.00984125
ENSG00000108561	C1QBP	Skin_Not_Sun_Exposed_Suprapubic	-2.58315	0.00979038
ENSG00000108576	SLC6A4	Breast_Mammary_Tissue	2.09229	0.0364127
ENSG00000108578	BLMH	Artery_Aorta	-2.07799	0.03771
ENSG00000108588	CCDC47	Esophagus_Mucosa	2.32522	0.0200601
ENSG00000108590	MED31	Nerve_Tibial	-1.97753	0.0479821
ENSG00000108591	DRG2	Brain_Spinal_cord_cervical_c-1	-1.9938	0.0461743
ENSG00000108592	FTSJ3	Brain_Cerebellum	2.87766	0.00400632
ENSG00000108604	SMARCD2	Colon_Sigmoid	2.31728	0.0204886
ENSG00000108639	SYNGR2	Vagina	-2.74746	0.00600588
ENSG00000108671	PSMD11	Pancreas	2.40304	0.0162595
ENSG00000108688	CCL7	Heart_Atrial_Appendage	3.46959	0.000521258
ENSG00000108691	CCL2	Brain_Nucleus_accumbens_basal_ganglia	-2.18486	0.0288992
ENSG00000108700	CCL8	Lung	3.78972	0.000150816
ENSG00000108702	CCL1	Testis	-2.38348	0.0171496
ENSG00000108774	RAB5C	Brain_Spinal_cord_cervical_c-1	-1.9786	0.0478608
ENSG00000108785	HSD17B1P1	Pancreas	-2.1671	0.0302275
ENSG00000108786	HSD17B1	Minor_Salivary_Gland	-2.40503	0.0161712
ENSG00000108798	ABI3	Cells_Cultured_fibroblasts	-2.25067	0.0244067
ENSG00000108799	EZH1	Nerve_Tibial	2.09703	0.0359909
ENSG00000108821	COL1A1	Testis	-2.38484	0.0170863
ENSG00000108840	HDAC5	Heart_Atrial_Appendage	-2.00555	0.0449042
ENSG00000108924	HLF	Brain_Spinal_cord_cervical_c-1	-2.89009	0.0038513
ENSG00000108932	SLC16A6	Spleen	2.40629	0.0161155
ENSG00000108947	EFNB3	Kidney_Cortex	2.24062	0.0250508
ENSG00000108950	FAM20A	Esophagus_Mucosa	2.15463	0.0311911
ENSG00000108984	MAP2K6	Prostate	-2.9901	0.00278884
ENSG00000109046	WSB1	Whole_Blood	2.04231	0.0411205
ENSG00000109083	IFT20	Adrenal_Gland	2.00934	0.0445013
ENSG00000109084	TMEM97	Brain_Putamen_basal_ganglia	-2.26184	0.0237074
ENSG00000109171	SLAIN2	Esophagus_Muscularis	-3.45765	0.000544919
ENSG00000109180	OCIAD1	Brain_Amygdala	3.441	0.000579568
ENSG00000109189	USP46	Esophagus_Mucosa	-2.45762	0.0139859
ENSG00000109320	NFKB1	Whole_Blood	6.22207	4.90632e-10
ENSG00000109321	AREG	Esophagus_Muscularis	2.54539	0.0109156
ENSG00000109323	MANBA	Brain_Cerebellum	-4.95026	7.41132e-07
ENSG00000109332	UBE2D3	Stomach	-3.82533	0.000130597
ENSG00000109339	MAPK10	Spleen	3.15623	0.00159825
ENSG00000109445	ZNF330	Whole_Blood	-2.21906	0.0264826
ENSG00000109466	KLHL2	Adrenal_Gland	3.60717	0.000309553
ENSG00000109472	CPE	Adrenal_Gland	2.10876	0.0349656
ENSG00000109475	RPL34	Brain_Anterior_cingulate_cortex_BA24	-2.117	0.0342595
ENSG00000109501	WFS1	Pituitary	2.93865	0.00329641
ENSG00000109519	GRPEL1	Brain_Cortex	2.01497	0.043908
ENSG00000109572	CLCN3	Adipose_Visceral_Omentum	2.67465	0.00748079
ENSG00000109586	GALNT7	Brain_Amygdala	-2.5226	0.0116489
ENSG00000109606	DHX15	Skin_Sun_Exposed_Lower_leg	2.10856	0.034983
ENSG00000109618	SEPSECS	Esophagus_Mucosa	-2.14819	0.0316985
ENSG00000109674	NEIL3	Nerve_Tibial	-1.96615	0.049281
ENSG00000109738	GLRB	Brain_Nucleus_accumbens_basal_ganglia	-2.9366	0.00331826
ENSG00000109771	LRP2BP	Cells_Cultured_fibroblasts	-2.32905	0.0198567
ENSG00000109787	KLF3	Colon_Sigmoid	2.25851	0.0239139
ENSG00000109814	UGDH	Brain_Cerebellum	-2.56596	0.0102891
ENSG00000109819	PPARGC1A	Esophagus_Mucosa	-2.72658	0.00639936
ENSG00000109832	DDX25	Adipose_Subcutaneous	2.21383	0.0268404
ENSG00000109846	CRYAB	Skin_Not_Sun_Exposed_Suprapubic	2.99203	0.0027713
ENSG00000109906	ZBTB16	Brain_Cortex	2.64652	0.00813257
ENSG00000109911	ELP4	Ovary	2.16591	0.0303182
ENSG00000109917	ZPR1	Brain_Substantia_nigra	2.26369	0.023593
ENSG00000109944	JHY	Lung	-2.00073	0.0454219
ENSG00000109991	P2RX3	Heart_Left_Ventricle	-2.10816	0.0350169
ENSG00000110002	VWA5A	Muscle_Skeletal	-2.54728	0.0108567
ENSG00000110011	DNAJC4	Brain_Nucleus_accumbens_basal_ganglia	-2.26357	0.0236008
ENSG00000110031	LPXN	Pancreas	2.62991	0.00854069
ENSG00000110042	DTX4	Nerve_Tibial	3.15082	0.00162815
ENSG00000110047	EHD1	Prostate	-2.483	0.0130282
ENSG00000110074	FOXRED1	Brain_Amygdala	2.14574	0.031894
ENSG00000110075	PPP6R3	Stomach	2.08972	0.0366427
ENSG00000110079	MS4A4A	Breast_Mammary_Tissue	-2.3082	0.0209877
ENSG00000110104	CCDC86	Thyroid	-3.44552	0.000569952
ENSG00000110148	CCKBR	Colon_Transverse	3.74434	0.000180869
ENSG00000110274	CEP164	Esophagus_Mucosa	-2.17962	0.0292859
ENSG00000110315	RNF141	Brain_Hippocampus	-2.56459	0.0103299
ENSG00000110321	EIF4G2	Esophagus_Mucosa	2.93761	0.00330748
ENSG00000110324	IL10RA	Artery_Tibial	2.19462	0.0281908
ENSG00000110328	GALNT18	Esophagus_Muscularis	-2.1095	0.0349018
ENSG00000110367	DDX6	Brain_Amygdala	-1.9781	0.0479175
ENSG00000110395	CBL	Adrenal_Gland	2.22684	0.0259578
ENSG00000110435	PDHX	Heart_Left_Ventricle	2.32811	0.0199063
ENSG00000110436	SLC1A2	Testis	3.50653	0.000453994
ENSG00000110497	AMBRA1	Kidney_Cortex	-2.17632	0.029531
ENSG00000110583	NAA40	Whole_Blood	-2.2338	0.0254963
ENSG00000110651	CD81	Thyroid	2.00821	0.0446211
ENSG00000110675	ELMOD1	Ovary	2.00321	0.0451547
ENSG00000110693	SOX6	Liver	-2.7581	0.00581387
ENSG00000110696	C11orf58	Skin_Sun_Exposed_Lower_leg	-4.05824	4.94433e-05
ENSG00000110723	EXPH5	Brain_Frontal_Cortex_BA9	2.22616	0.0260033
ENSG00000110786	PTPN5	Pancreas	-2.3628	0.0181377
ENSG00000110851	PRDM4	Heart_Left_Ventricle	3.1484	0.00164167
ENSG00000110876	SELPLG	Cells_Cultured_fibroblasts	2.87434	0.00404868
ENSG00000110880	CORO1C	Cells_Cultured_fibroblasts	-2.39906	0.0164374
ENSG00000110881	ASIC1	Brain_Caudate_basal_ganglia	2.31697	0.0205056
ENSG00000110911	SLC11A2	Muscle_Skeletal	-2.81398	0.00489324
ENSG00000110917	MLEC	Thyroid	-2.33408	0.0195918
ENSG00000110925	CSRNP2	Breast_Mammary_Tissue	3.71345	0.000204455
ENSG00000110931	CAMKK2	Cells_Cultured_fibroblasts	-2.44647	0.0144263
ENSG00000110955	ATP5F1B	Colon_Sigmoid	-2.60068	0.00930399
ENSG00000110975	SYT10	Brain_Putamen_basal_ganglia	2.40245	0.0162856
ENSG00000111012	CYP27B1	Adipose_Visceral_Omentum	-2.08727	0.0368634
ENSG00000111077	TNS2	Spleen	2.3893	0.0168806
ENSG00000111087	GLI1	Cells_Cultured_fibroblasts	-2.15752	0.0309649
ENSG00000111110	PPM1H	Whole_Blood	2.91314	0.00357819
ENSG00000111199	TRPV4	Esophagus_Mucosa	-2.0368	0.0416696
ENSG00000111231	GPN3	Kidney_Cortex	-2.02461	0.0429075
ENSG00000111237	VPS29	Cells_Cultured_fibroblasts	-2.13979	0.0323719
ENSG00000111275	ALDH2	Brain_Hippocampus	2.13739	0.0325661
ENSG00000111276	CDKN1B	Testis	-2.12763	0.033368
ENSG00000111291	GPRC5D	Adrenal_Gland	-2.50516	0.0122397
ENSG00000111319	SCNN1A	Esophagus_Mucosa	-3.93742	8.23623e-05
ENSG00000111321	LTBR	Brain_Anterior_cingulate_cortex_BA24	5.84779	4.9814e-09
ENSG00000111325	OGFOD2	Brain_Cerebellum	-2.36834	0.0178683
ENSG00000111328	CDK2AP1	Esophagus_Muscularis	2.61558	0.00890773
ENSG00000111341	MGP	Esophagus_Gastroesophageal_Junction	-2.01367	0.0440443
ENSG00000111344	RASAL1	Nerve_Tibial	2.61584	0.00890087
ENSG00000111537	IFNG	Adipose_Visceral_Omentum	2.0974	0.0359583
ENSG00000111581	NUP107	Adrenal_Gland	-2.83752	0.00454656
ENSG00000111639	MRPL51	Minor_Salivary_Gland	4.1026	4.08542e-05
ENSG00000111640	GAPDH	Brain_Cortex	-2.23057	0.0257099
ENSG00000111641	NOP2	Pancreas	-2.17151	0.0298928
ENSG00000111642	CHD4	Uterus	-3.39591	0.000684
ENSG00000111652	COPS7A	Colon_Sigmoid	2.57625	0.00998772
ENSG00000111653	ING4	Nerve_Tibial	2.92751	0.00341693
ENSG00000111665	CDCA3	Pancreas	2.32568	0.0200357
ENSG00000111666	CHPT1	Brain_Caudate_basal_ganglia	-2.5094	0.0120937
ENSG00000111667	USP5	Muscle_Skeletal	2.25038	0.0244249
ENSG00000111669	TPI1	Artery_Coronary	2.57805	0.00993598
ENSG00000111671	SPSB2	Brain_Substantia_nigra	-2.7407	0.00613082
ENSG00000111674	ENO2	Thyroid	2.77408	0.00553575
ENSG00000111676	ATN1	Heart_Atrial_Appendage	2.80705	0.00499975
ENSG00000111678	C12orf57	Colon_Sigmoid	2.76358	0.0057171
ENSG00000111684	LPCAT3	Brain_Cerebellar_Hemisphere	2.0228	0.0430933
ENSG00000111707	SUDS3	Brain_Spinal_cord_cervical_c-1	-1.98321	0.0473441
ENSG00000111726	CMAS	Artery_Tibial	2.02967	0.0423902
ENSG00000111728	ST8SIA1	Kidney_Cortex	-2.10954	0.0348982
ENSG00000111737	RAB35	Skin_Not_Sun_Exposed_Suprapubic	-2.43665	0.0148242
ENSG00000111801	BTN3A3	Artery_Tibial	3.06084	0.00220717
ENSG00000111817	DSE	Adrenal_Gland	-2.88106	0.00396335
ENSG00000111832	RWDD1	Brain_Spinal_cord_cervical_c-1	2.41997	0.0155217
ENSG00000111837	MAK	Brain_Frontal_Cortex_BA9	2.08088	0.0374445
ENSG00000111846	GCNT2	Minor_Salivary_Gland	-2.10962	0.0348907
ENSG00000111850	SMIM8	Brain_Frontal_Cortex_BA9	-2.08718	0.0368722
ENSG00000111863	ADTRP	Skin_Not_Sun_Exposed_Suprapubic	2.38536	0.0170625
ENSG00000111875	ASF1A	Pancreas	-2.25667	0.0240286
ENSG00000111877	MCM9	Testis	-3.15986	0.00157846
ENSG00000111879	FAM184A	Heart_Atrial_Appendage	-2.01454	0.0439528
ENSG00000111885	MAN1A1	Minor_Salivary_Gland	2.80989	0.00495585
ENSG00000111912	NCOA7	Muscle_Skeletal	-2.41398	0.0157791
ENSG00000111962	UST	Nerve_Tibial	2.26223	0.0236832
ENSG00000112041	TULP1	Lung	2.20167	0.0276887
ENSG00000112053	SLC26A8	Esophagus_Gastroesophageal_Junction	2.1262	0.0334869
ENSG00000112062	MAPK14	Brain_Hypothalamus	-2.27214	0.0230782
ENSG00000112078	KCTD20	Skin_Sun_Exposed_Lower_leg	-2.04105	0.0412461
ENSG00000112079	STK38	Esophagus_Mucosa	-2.69882	0.00695852
ENSG00000112081	SRSF3	Skin_Not_Sun_Exposed_Suprapubic	3.65236	0.000259844
ENSG00000112110	MRPL18	Testis	2.05125	0.0402427
ENSG00000112118	MCM3	Brain_Cortex	-2.46628	0.0136524
ENSG00000112139	MDGA1	Nerve_Tibial	2.292	0.0219057
ENSG00000112144	CILK1	Skin_Not_Sun_Exposed_Suprapubic	2.6992	0.00695067
ENSG00000112146	FBXO9	Nerve_Tibial	2.91578	0.00354802
ENSG00000112149	CD83	Esophagus_Mucosa	2.24582	0.0247159
ENSG00000112159	MDN1	Testis	2.18165	0.0291354
ENSG00000112167	SAYSD1	Cells_Cultured_fibroblasts	2.00554	0.0449058
ENSG00000112186	CAP2	Esophagus_Muscularis	-2.13848	0.032478
ENSG00000112242	E2F3	Breast_Mammary_Tissue	-2.11654	0.0342987
ENSG00000112299	VNN1	Pancreas	2.24035	0.0250682
ENSG00000112303	VNN2	Testis	2.641	0.00826605
ENSG00000112306	RPS12	Brain_Hippocampus	2.14872	0.0316566
ENSG00000112308	C6orf62	Minor_Salivary_Gland	2.79104	0.00525385
ENSG00000112320	SOBP	Brain_Putamen_basal_ganglia	-1.98313	0.0473529
ENSG00000112473	SLC39A7	Brain_Cerebellar_Hemisphere	3.0559	0.00224388
ENSG00000112486	CCR6	Esophagus_Mucosa	3.98658	6.70326e-05
ENSG00000112494	UNC93A	Skin_Not_Sun_Exposed_Suprapubic	-2.39783	0.0164925
ENSG00000112514	CUTA	Brain_Cerebellum	-3.65302	0.000259179
ENSG00000112531	QKI	Whole_Blood	3.17899	0.0014779
ENSG00000112562	SMOC2	Brain_Anterior_cingulate_cortex_BA24	-2.87245	0.00407298
ENSG00000112576	CCND3	Lung	2.03283	0.0420698
ENSG00000112584	FAM120B	Brain_Putamen_basal_ganglia	2.6885	0.00717743
ENSG00000112599	GUCA1B	Whole_Blood	-2.04719	0.0406392
ENSG00000112679	DUSP22	Muscle_Skeletal	2.04897	0.0404649
ENSG00000112697	TMEM30A	Heart_Left_Ventricle	-3.28066	0.00103563
ENSG00000112701	SENP6	Whole_Blood	-3.38648	0.00070795
ENSG00000112763	BTN2A1	Brain_Frontal_Cortex_BA9	-3.95738	7.57773e-05
ENSG00000112769	LAMA4	Adipose_Subcutaneous	-2.62067	0.00877584
ENSG00000112782	CLIC5	Artery_Tibial	2.13239	0.0329744
ENSG00000112796	ENPP5	Thyroid	2.88403	0.0039262
ENSG00000112799	LY86	Whole_Blood	2.0631	0.0391031
ENSG00000112812	PRSS16	Uterus	2.67309	0.00751554
ENSG00000112851	ERBIN	Ovary	2.44527	0.0144744
ENSG00000112877	CEP72	Adrenal_Gland	5.86059	4.61229e-09
ENSG00000112936	C7	Skin_Sun_Exposed_Lower_leg	-3.55676	0.000375456
ENSG00000112964	GHR	Breast_Mammary_Tissue	-1.96421	0.0495057
ENSG00000112992	NNT	Brain_Nucleus_accumbens_basal_ganglia	2.32774	0.0199259
ENSG00000112996	MRPS30	Breast_Mammary_Tissue	-2.02577	0.0427883
ENSG00000113161	HMGCR	Colon_Sigmoid	1.97472	0.0483001
ENSG00000113205	PCDHB3	Esophagus_Gastroesophageal_Junction	-2.24443	0.0248046
ENSG00000113231	PDE8B	Thyroid	2.33121	0.0197421
ENSG00000113240	CLK4	Nerve_Tibial	2.20622	0.0273688
ENSG00000113269	RNF130	Colon_Transverse	2.04593	0.0407629
ENSG00000113272	THG1L	Liver	-2.06251	0.0391588
ENSG00000113319	RASGRF2	Ovary	2.10147	0.0355997
ENSG00000113356	POLR3G	Adipose_Subcutaneous	2.35485	0.01853
ENSG00000113396	SLC27A6	Brain_Cortex	-2.57046	0.0101563
ENSG00000113441	LNPEP	Artery_Aorta	-4.49504	6.95577e-06
ENSG00000113456	RAD1	Muscle_Skeletal	-2.92895	0.0034011
ENSG00000113492	AGXT2	Liver	-2.40758	0.0160586
ENSG00000113504	SLC12A7	Brain_Cerebellum	3.08391	0.00204297
ENSG00000113520	IL4	Artery_Aorta	-2.94385	0.00324152
ENSG00000113522	RAD50	Artery_Tibial	4.13596	3.53468e-05
ENSG00000113532	ST8SIA4	Pancreas	-2.16176	0.0306368
ENSG00000113552	GNPDA1	Thyroid	-2.80103	0.00509392
ENSG00000113575	PPP2CA	Testis	-2.36282	0.0181363
ENSG00000113578	FGF1	Lung	-2.95933	0.00308311
ENSG00000113580	NR3C1	Artery_Aorta	1.96129	0.0498452
ENSG00000113593	PPWD1	Brain_Cerebellar_Hemisphere	2.42808	0.015179
ENSG00000113594	LIFR	Spleen	2.05898	0.0394957
ENSG00000113595	TRIM23	Muscle_Skeletal	2.27446	0.0229384
ENSG00000113597	TRAPPC13	Brain_Cortex	2.95885	0.00308789
ENSG00000113615	SEC24A	Artery_Tibial	-2.01644	0.0437542
ENSG00000113621	TXNDC15	Artery_Aorta	-2.11679	0.0342778
ENSG00000113638	TTC33	Nerve_Tibial	-6.81817	9.22104e-12
ENSG00000113643	RARS1	Heart_Atrial_Appendage	2.48482	0.0129616
ENSG00000113657	DPYSL3	Brain_Cerebellar_Hemisphere	-2.00599	0.0448573
ENSG00000113721	PDGFRB	Stomach	-2.29312	0.0218413
ENSG00000113732	ATP6V0E1	Small_Intestine_Terminal_Ileum	-2.3168	0.0205144
ENSG00000113742	CPEB4	Testis	-2.02091	0.0432894
ENSG00000113758	DBN1	Brain_Anterior_cingulate_cortex_BA24	-2.92185	0.00347963
ENSG00000113763	UNC5A	Esophagus_Muscularis	-2.08147	0.0373913
ENSG00000113805	CNTN3	Adipose_Visceral_Omentum	-2.05752	0.0396365
ENSG00000113946	CLDN16	Brain_Amygdala	-2.5083	0.0121312
ENSG00000114019	AMOTL2	Esophagus_Mucosa	-3.21117	0.00132194
ENSG00000114023	FAM162A	Spleen	2.79069	0.00525954
ENSG00000114026	OGG1	Esophagus_Mucosa	-2.30925	0.02093
ENSG00000114030	KPNA1	Pituitary	-2.74169	0.00611235
ENSG00000114124	GRK7	Artery_Coronary	-2.59752	0.00939
ENSG00000114125	RNF7	Heart_Left_Ventricle	2.37175	0.0177042
ENSG00000114126	TFDP2	Artery_Aorta	-2.48185	0.0130701
ENSG00000114248	LRRC31	Prostate	1.96554	0.0493513
ENSG00000114251	WNT5A	Brain_Cerebellum	-3.15483	0.00160593
ENSG00000114268	PFKFB4	Heart_Left_Ventricle	2.20892	0.0271801
ENSG00000114302	PRKAR2A	Brain_Substantia_nigra	-2.35771	0.0183883
ENSG00000114316	USP4	Testis	2.69796	0.00697651
ENSG00000114331	ACAP2	Cells_EBV-transformed_lymphocytes	2.03947	0.0414032
ENSG00000114353	GNAI2	Whole_Blood	-3.29444	0.000986176
ENSG00000114354	TFG	Artery_Aorta	-2.74236	0.00609993
ENSG00000114378	HYAL1	Cells_Cultured_fibroblasts	2.47189	0.0134401
ENSG00000114423	CBLB	Breast_Mammary_Tissue	-2.17431	0.0296822
ENSG00000114439	BBX	Whole_Blood	2.034	0.0419512
ENSG00000114446	IFT57	Brain_Amygdala	-2.18118	0.0291704
ENSG00000114450	GNB4	Esophagus_Muscularis	-2.2392	0.025143
ENSG00000114473	IQCG	Artery_Coronary	2.64912	0.00807007
ENSG00000114480	GBE1	Muscle_Skeletal	2.268	0.0233292
ENSG00000114487	MORC1	Pituitary	-2.20376	0.0275414
ENSG00000114491	UMPS	Heart_Left_Ventricle	-2.27556	0.0228724
ENSG00000114503	NCBP2	Vagina	2.25609	0.0240648
ENSG00000114520	SNX4	Brain_Substantia_nigra	2.27613	0.0228384
ENSG00000114541	FRMD4B	Heart_Left_Ventricle	-2.50633	0.0121992
ENSG00000114544	SLC41A3	Cells_Cultured_fibroblasts	2.73331	0.00627012
ENSG00000114547	ROPN1B	Testis	-3.01222	0.00259342
ENSG00000114626	ABTB1	Whole_Blood	1.97298	0.0484982
ENSG00000114656	CFAP92	Skin_Not_Sun_Exposed_Suprapubic	-2.06121	0.0392827
ENSG00000114735	HEMK1	Whole_Blood	2.01435	0.0439727
ENSG00000114739	ACVR2B	Lung	-2.82842	0.0046778
ENSG00000114742	WDR48	Muscle_Skeletal	-2.09024	0.0365967
ENSG00000114745	GORASP1	Artery_Tibial	-2.71847	0.00655856
ENSG00000114779	ABHD14B	Artery_Coronary	2.70943	0.00673991
ENSG00000114841	DNAH1	Artery_Coronary	2.16129	0.0306727
ENSG00000114904	NEK4	Esophagus_Gastroesophageal_Junction	-2.12006	0.0340011
ENSG00000114933	INO80D	Brain_Frontal_Cortex_BA9	2.60066	0.00930435
ENSG00000114942	EEF1B2	Brain_Spinal_cord_cervical_c-1	-1.97299	0.0484962
ENSG00000114948	ADAM23	Esophagus_Mucosa	-2.53573	0.0112212
ENSG00000114978	MOB1A	Colon_Sigmoid	3.06674	0.00216404
ENSG00000114982	KANSL3	Pancreas	-2.07434	0.0380478
ENSG00000114988	LMAN2L	Brain_Hippocampus	3.93528	8.31007e-05
ENSG00000114999	TTL	Esophagus_Muscularis	2.40889	0.0160011
ENSG00000115009	CCL20	Cells_EBV-transformed_lymphocytes	2.69876	0.0069598
ENSG00000115020	PIKFYVE	Thyroid	2.63168	0.00849651
ENSG00000115053	NCL	Artery_Tibial	2.21396	0.0268312
ENSG00000115084	SLC35F5	Brain_Cerebellum	3.40125	0.000670786
ENSG00000115091	ACTR3	Brain_Cerebellar_Hemisphere	-3.20321	0.00135904
ENSG00000115107	STEAP3	Brain_Putamen_basal_ganglia	-3.83304	0.00012657
ENSG00000115109	EPB41L5	Pituitary	2.78716	0.00531717
ENSG00000115137	DNAJC27	Whole_Blood	-2.122	0.0338378
ENSG00000115138	POMC	Pituitary	-2.48073	0.0131112
ENSG00000115145	STAM2	Brain_Cortex	-2.06062	0.0393393
ENSG00000115183	TANC1	Thyroid	-2.89025	0.0038494
ENSG00000115194	SLC30A3	Esophagus_Gastroesophageal_Junction	-2.03855	0.0414954
ENSG00000115207	GTF3C2	Brain_Anterior_cingulate_cortex_BA24	-3.04756	0.00230704
ENSG00000115216	NRBP1	Brain_Cerebellum	-2.01006	0.0444247
ENSG00000115221	ITGB6	Heart_Atrial_Appendage	2.56495	0.0103192
ENSG00000115226	FNDC4	Thyroid	3.3662	0.000762124
ENSG00000115232	ITGA4	Brain_Cortex	-2.36943	0.0178156
ENSG00000115239	ASB3	Cells_Cultured_fibroblasts	-2.61511	0.00891988
ENSG00000115241	PPM1G	Brain_Nucleus_accumbens_basal_ganglia	-2.22417	0.0261368
ENSG00000115266	APC2	Stomach	-2.08821	0.0367789
ENSG00000115310	RTN4	Adrenal_Gland	-3.56899	0.000358354
ENSG00000115339	GALNT3	Esophagus_Gastroesophageal_Junction	2.49861	0.0124681
ENSG00000115350	POLE4	Brain_Anterior_cingulate_cortex_BA24	2.21984	0.0264296
ENSG00000115361	ACADL	Brain_Cerebellar_Hemisphere	2.19733	0.0279971
ENSG00000115363	EVA1A	Muscle_Skeletal	-1.97123	0.048697
ENSG00000115365	LANCL1	Spleen	2.01916	0.0434708
ENSG00000115368	WDR75	Heart_Atrial_Appendage	-2.14813	0.0317037
ENSG00000115380	EFEMP1	Colon_Transverse	-2.71536	0.00662033
ENSG00000115415	STAT1	Skin_Sun_Exposed_Lower_leg	-3.40805	0.00065428
ENSG00000115419	GLS	Pituitary	3.20661	0.0013431
ENSG00000115421	PAPOLG	Thyroid	2.96053	0.00307111
ENSG00000115446	UNC50	Brain_Amygdala	-2.61122	0.00902207
ENSG00000115457	IGFBP2	Esophagus_Mucosa	-2.15279	0.0313353
ENSG00000115459	ELMOD3	Thyroid	-2.00675	0.0447759
ENSG00000115468	EFHD1	Spleen	-2.68775	0.00719358
ENSG00000115474	KCNJ13	Testis	4.41658	1.00276e-05
ENSG00000115520	COQ10B	Testis	2.99006	0.00278926
ENSG00000115524	SF3B1	Stomach	-4.7569	1.96592e-06
ENSG00000115525	ST3GAL5	Breast_Mammary_Tissue	-2.01078	0.0443488
ENSG00000115526	CHST10	Brain_Amygdala	-2.7125	0.00667775
ENSG00000115540	MOB4	Adipose_Subcutaneous	-4.7552	1.98249e-06
ENSG00000115541	HSPE1	Heart_Left_Ventricle	-2.56186	0.0104113
ENSG00000115556	PLCD4	Liver	-2.04803	0.0405575
ENSG00000115561	CHMP3	Brain_Hypothalamus	2.16821	0.0301423
ENSG00000115568	ZNF142	Pituitary	-2.6547	0.00793784
ENSG00000115593	SMYD1	Nerve_Tibial	-2.51851	0.0117853
ENSG00000115594	IL1R1	Esophagus_Gastroesophageal_Junction	2.88179	0.00395426
ENSG00000115598	IL1RL2	Breast_Mammary_Tissue	-2.51165	0.0120169
ENSG00000115602	IL1RL1	Brain_Spinal_cord_cervical_c-1	-2.66304	0.00774385
ENSG00000115604	IL18R1	Skin_Sun_Exposed_Lower_leg	-3.77706	0.000158687
ENSG00000115607	IL18RAP	Lung	3.61075	0.000305312
ENSG00000115641	FHL2	Cells_Cultured_fibroblasts	-2.20048	0.0277729
ENSG00000115649	CNPPD1	Brain_Cortex	-2.31071	0.0208489
ENSG00000115657	ABCB6	Brain_Cerebellar_Hemisphere	-1.99605	0.0459284
ENSG00000115661	STK16	Esophagus_Muscularis	-1.97425	0.0483531
ENSG00000115750	TAF1B	Heart_Atrial_Appendage	-3.10858	0.0018799
ENSG00000115762	PLEKHB2	Artery_Aorta	2.22627	0.0259961
ENSG00000115808	STRN	Cells_EBV-transformed_lymphocytes	-3.23048	0.00123582
ENSG00000115816	CEBPZ	Skin_Not_Sun_Exposed_Suprapubic	2.06572	0.0388552
ENSG00000115825	PRKD3	Artery_Coronary	2.18379	0.0289775
ENSG00000115827	DCAF17	Ovary	-3.01489	0.00257073
ENSG00000115828	QPCT	Colon_Sigmoid	2.36159	0.0181969
ENSG00000115896	PLCL1	Whole_Blood	-4.89036	1.00651e-06
ENSG00000115902	SLC1A4	Muscle_Skeletal	2.00342	0.0451318
ENSG00000115935	WIPF1	Pancreas	-2.62474	0.0086716
ENSG00000115944	COX7A2L	Skin_Not_Sun_Exposed_Suprapubic	-2.67802	0.00740598
ENSG00000115956	PLEK	Skin_Not_Sun_Exposed_Suprapubic	-2.65831	0.00785336
ENSG00000115970	THADA	Cells_Cultured_fibroblasts	3.28502	0.00101976
ENSG00000116005	PCYOX1	Skin_Sun_Exposed_Lower_leg	-2.13478	0.0327789
ENSG00000116017	ARID3A	Thyroid	-2.15551	0.0311218
ENSG00000116030	SUMO1	Cells_EBV-transformed_lymphocytes	1.96451	0.0494706
ENSG00000116032	GRIN3B	Artery_Coronary	2.15711	0.0309974
ENSG00000116039	ATP6V1B1	Small_Intestine_Terminal_Ileum	-2.51308	0.0119682
ENSG00000116117	PARD3B	Ovary	2.04482	0.0408729
ENSG00000116127	ALMS1	Colon_Sigmoid	2.6265	0.00862679
ENSG00000116138	DNAJC16	Esophagus_Mucosa	2.90203	0.00370751
ENSG00000116171	SCP2	Cells_Cultured_fibroblasts	-2.58041	0.00986836
ENSG00000116209	TMEM59	Muscle_Skeletal	-2.217	0.0266228
ENSG00000116266	STXBP3	Nerve_Tibial	2.81918	0.00481467
ENSG00000116288	PARK7	Pancreas	2.02775	0.0425862
ENSG00000116350	SRSF4	Adipose_Visceral_Omentum	2.18541	0.0288586
ENSG00000116353	MECR	Artery_Tibial	2.41358	0.0157968
ENSG00000116473	RAP1A	Colon_Transverse	2.22783	0.0258919
ENSG00000116489	CAPZA1	Brain_Cerebellar_Hemisphere	2.26091	0.0237647
ENSG00000116521	SCAMP3	Muscle_Skeletal	-2.66637	0.00766744
ENSG00000116525	TRIM62	Esophagus_Mucosa	2.28863	0.0221009
ENSG00000116539	ASH1L	Adipose_Visceral_Omentum	-2.97611	0.00291929
ENSG00000116560	SFPQ	Cells_Cultured_fibroblasts	-2.62969	0.00854616
ENSG00000116580	GON4L	Thyroid	2.26823	0.0233149
ENSG00000116584	ARHGEF2	Colon_Sigmoid	2.17052	0.0299675
ENSG00000116586	LAMTOR2	Heart_Atrial_Appendage	-3.5253	0.000423
ENSG00000116604	MEF2D	Colon_Transverse	-2.54664	0.0108766
ENSG00000116641	DOCK7	Lung	3.60774	0.000308878
ENSG00000116649	SRM	Nerve_Tibial	-2.43719	0.0148018
ENSG00000116667	C1orf21	Lung	2.77626	0.00549878
ENSG00000116679	IVNS1ABP	Skin_Sun_Exposed_Lower_leg	2.22263	0.0262408
ENSG00000116690	PRG4	Nerve_Tibial	-2.07709	0.0377936
ENSG00000116698	SMG7	Heart_Left_Ventricle	2.92272	0.00346986
ENSG00000116701	NCF2	Pituitary	-2.22112	0.0263428
ENSG00000116704	SLC35D1	Testis	7.45737	8.82698e-14
ENSG00000116711	PLA2G4A	Whole_Blood	3.07824	0.00208227
ENSG00000116729	WLS	Nerve_Tibial	-2.82623	0.00470996
ENSG00000116747	RO60	Thyroid	2.53347	0.0112939
ENSG00000116750	UCHL5	Thyroid	2.06879	0.0385654
ENSG00000116771	AGMAT	Cells_EBV-transformed_lymphocytes	3.32492	0.000884452
ENSG00000116774	OLFML3	Brain_Cerebellum	-2.99042	0.00278597
ENSG00000116785	CFHR3	Minor_Salivary_Gland	-2.97646	0.00291599
ENSG00000116786	PLEKHM2	Muscle_Skeletal	3.20752	0.00133883
ENSG00000116791	CRYZ	Minor_Salivary_Gland	-2.30796	0.0210013
ENSG00000116793	PHTF1	Stomach	-3.2602	0.00111333
ENSG00000116809	ZBTB17	Lung	3.15864	0.00158506
ENSG00000116819	TFAP2E	Brain_Cortex	-2.16646	0.0302761
ENSG00000116833	NR5A2	Muscle_Skeletal	2.11442	0.0344792
ENSG00000116871	MAP7D1	Liver	3.1366	0.00170922
ENSG00000116885	OSCP1	Pancreas	2.08046	0.037483
ENSG00000116903	EXOC8	Brain_Caudate_basal_ganglia	2.03372	0.0419803
ENSG00000116985	BMP8B	Brain_Hippocampus	-2.02172	0.0432056
ENSG00000116990	MYCL	Whole_Blood	2.43191	0.0150194
ENSG00000116991	SIPA1L2	Brain_Hippocampus	2.16076	0.0307136
ENSG00000117069	ST6GALNAC5	Brain_Nucleus_accumbens_basal_ganglia	-2.86472	0.00417379
ENSG00000117118	SDHB	Brain_Cortex	2.51663	0.0118483
ENSG00000117122	MFAP2	Brain_Hypothalamus	2.75758	0.00582311
ENSG00000117139	KDM5B	Thyroid	2.31287	0.0207296
ENSG00000117148	ACTL8	Brain_Frontal_Cortex_BA9	2.0451	0.0408452
ENSG00000117154	IGSF21	Nerve_Tibial	2.01504	0.0439
ENSG00000117155	SSX2IP	Uterus	-2.28402	0.0223704
ENSG00000117266	CDK18	Colon_Transverse	-2.63156	0.00849934
ENSG00000117280	RAB29	Liver	2.04771	0.0405884
ENSG00000117298	ECE1	Artery_Aorta	-2.19106	0.0284476
ENSG00000117385	P3H1	Whole_Blood	-2.49908	0.0124517
ENSG00000117407	ARTN	Brain_Spinal_cord_cervical_c-1	-2.25351	0.0242271
ENSG00000117410	ATP6V0B	Esophagus_Gastroesophageal_Junction	2.57946	0.00989557
ENSG00000117411	B4GALT2	Esophagus_Mucosa	2.02716	0.0426464
ENSG00000117450	PRDX1	Artery_Coronary	-2.56343	0.0103644
ENSG00000117480	FAAH	Heart_Left_Ventricle	-2.29322	0.0218352
ENSG00000117481	NSUN4	Adipose_Visceral_Omentum	2.09474	0.0361945
ENSG00000117500	TMED5	Brain_Putamen_basal_ganglia	-2.27495	0.022909
ENSG00000117525	F3	Small_Intestine_Terminal_Ileum	2.21099	0.0270369
ENSG00000117528	ABCD3	Brain_Cortex	-2.32503	0.0200703
ENSG00000117569	PTBP2	Pancreas	3.02663	0.00247295
ENSG00000117586	TNFSF4	Brain_Spinal_cord_cervical_c-1	-2.78275	0.00539
ENSG00000117594	HSD11B1	Colon_Transverse	2.57019	0.0101642
ENSG00000117595	IRF6	Muscle_Skeletal	-2.86654	0.00414989
ENSG00000117597	UTP25	Adipose_Subcutaneous	-2.02285	0.0430888
ENSG00000117625	RCOR3	Brain_Caudate_basal_ganglia	2.1195	0.0340483
ENSG00000117643	MAN1C1	Thyroid	-2.17709	0.0294741
ENSG00000117650	NEK2	Uterus	2.03708	0.041642
ENSG00000117676	RPS6KA1	Kidney_Cortex	3.27031	0.00107429
ENSG00000117682	DHDDS	Testis	-2.31729	0.0204877
ENSG00000117691	NENF	Brain_Spinal_cord_cervical_c-1	-2.369	0.0178361
ENSG00000117697	NSL1	Brain_Putamen_basal_ganglia	2.45141	0.0142296
ENSG00000117707	PROX1	Pancreas	-2.64765	0.00810542
ENSG00000117868	ESYT2	Lung	1.96025	0.0499667
ENSG00000117877	POLR1G	Cells_EBV-transformed_lymphocytes	-2.68073	0.00734614
ENSG00000117906	RCN2	Brain_Hippocampus	2.25154	0.0243513
ENSG00000117971	CHRNB4	Esophagus_Mucosa	-2.02264	0.0431104
ENSG00000118094	TREH	Thyroid	-2.53268	0.0113195
ENSG00000118113	MMP8	Spleen	2.74798	0.00599638
ENSG00000118162	KPTN	Brain_Cerebellum	2.04696	0.0406621
ENSG00000118217	ATF6	Breast_Mammary_Tissue	3.09592	0.00196204
ENSG00000118260	CREB1	Adrenal_Gland	2.10139	0.035607
ENSG00000118263	KLF7	Testis	1.98554	0.0470841
ENSG00000118363	SPCS2	Pituitary	-2.49094	0.0127405
ENSG00000118407	FILIP1	Skin_Sun_Exposed_Lower_leg	-3.433	0.000596941
ENSG00000118454	ANKRD13C	Testis	-2.43135	0.0150427
ENSG00000118495	PLAGL1	Whole_Blood	2.34553	0.0189999
ENSG00000118503	TNFAIP3	Artery_Tibial	2.72977	0.00633776
ENSG00000118507	AKAP7	Adipose_Visceral_Omentum	2.24535	0.0247457
ENSG00000118515	SGK1	Lung	3.03183	0.00243078
ENSG00000118518	RNF146	Spleen	3.36193	0.000774005
ENSG00000118557	PMFBP1	Brain_Cortex	-3.12172	0.00179798
ENSG00000118564	FBXL5	Brain_Putamen_basal_ganglia	-3.11027	0.00186919
ENSG00000118655	DCLRE1B	Cells_EBV-transformed_lymphocytes	-6.04126	1.52919e-09
ENSG00000118690	ARMC2	Brain_Anterior_cingulate_cortex_BA24	2.04059	0.0412914
ENSG00000118705	RPN2	Pancreas	2.25969	0.0238406
ENSG00000118804	STBD1	Brain_Anterior_cingulate_cortex_BA24	2.72815	0.00636905
ENSG00000118816	CCNI	Brain_Putamen_basal_ganglia	-2.38646	0.0170116
ENSG00000118855	MFSD1	Spleen	2.45307	0.0141642
ENSG00000118894	EEF2KMT	Adipose_Visceral_Omentum	-2.12776	0.0333567
ENSG00000118898	PPL	Skin_Not_Sun_Exposed_Suprapubic	-2.20586	0.027394
ENSG00000118900	UBN1	Breast_Mammary_Tissue	2.9485	0.00319323
ENSG00000118946	PCDH17	Spleen	2.14618	0.0318586
ENSG00000118960	HS1BP3	Artery_Coronary	3.0791	0.00207624
ENSG00000119004	CYP20A1	Pancreas	-1.98482	0.0471639
ENSG00000119042	SATB2	Skin_Not_Sun_Exposed_Suprapubic	4.65824	3.18924e-06
ENSG00000119139	TJP2	Ovary	-2.18384	0.0289742
ENSG00000119185	ITGB1BP1	Whole_Blood	2.23627	0.0253341
ENSG00000119203	CPSF3	Nerve_Tibial	-2.44947	0.0143067
ENSG00000119328	ABITRAM	Stomach	1.99738	0.0457843
ENSG00000119383	PTPA	Cells_EBV-transformed_lymphocytes	-4.14613	3.38139e-05
ENSG00000119401	TRIM32	Adipose_Subcutaneous	2.83966	0.00451617
ENSG00000119411	BSPRY	Esophagus_Mucosa	-2.70461	0.00683844
ENSG00000119431	HDHD3	Brain_Caudate_basal_ganglia	-2.22271	0.0262356
ENSG00000119440	LCN1P1	Adipose_Visceral_Omentum	-2.32352	0.0201513
ENSG00000119487	MAPKAP1	Cells_Cultured_fibroblasts	-2.15721	0.0309892
ENSG00000119508	NR4A3	Breast_Mammary_Tissue	2.76601	0.00567461
ENSG00000119523	ALG2	Testis	-2.69553	0.00702757
ENSG00000119537	KDSR	Brain_Hypothalamus	-2.14751	0.0317525
ENSG00000119608	PROX2	Brain_Frontal_Cortex_BA9	-2.42171	0.0154478
ENSG00000119614	VSX2	Brain_Substantia_nigra	-2.11307	0.0345948
ENSG00000119630	PGF	Esophagus_Muscularis	3.16778	0.00153609
ENSG00000119638	NEK9	Whole_Blood	-2.93309	0.00335602
ENSG00000119640	ACYP1	Brain_Nucleus_accumbens_basal_ganglia	-2.80197	0.00507924
ENSG00000119655	NPC2	Skin_Not_Sun_Exposed_Suprapubic	2.72113	0.0065059
ENSG00000119669	IRF2BPL	Brain_Substantia_nigra	2.52701	0.0115039
ENSG00000119684	MLH3	Nerve_Tibial	2.82387	0.00474478
ENSG00000119685	TTLL5	Brain_Spinal_cord_cervical_c-1	3.43828	0.000585412
ENSG00000119688	ABCD4	Skin_Sun_Exposed_Lower_leg	-1.97526	0.0482385
ENSG00000119698	PPP4R4	Cells_EBV-transformed_lymphocytes	2.5649	0.0103206
ENSG00000119703	ZC2HC1C	Brain_Cerebellar_Hemisphere	-2.90579	0.00366328
ENSG00000119711	ALDH6A1	Muscle_Skeletal	-1.98724	0.0468955
ENSG00000119718	EIF2B2	Brain_Hippocampus	-2.92127	0.00348609
ENSG00000119720	NRDE2	Adipose_Subcutaneous	-2.44982	0.0142926
ENSG00000119729	RHOQ	Spleen	-2.30978	0.0209001
ENSG00000119737	GPR75	Brain_Nucleus_accumbens_basal_ganglia	-3.34537	0.000821715
ENSG00000119760	SUPT7L	Muscle_Skeletal	2.94287	0.00325188
ENSG00000119771	KLHL29	Artery_Aorta	-2.05742	0.0396462
ENSG00000119778	ATAD2B	Esophagus_Mucosa	-2.07125	0.0383351
ENSG00000119782	FKBP1B	Stomach	2.42782	0.0151897
ENSG00000119787	ATL2	Nerve_Tibial	2.3778	0.0174161
ENSG00000119801	YPEL5	Brain_Cerebellar_Hemisphere	-1.9756	0.0482
ENSG00000119844	AFTPH	Esophagus_Gastroesophageal_Junction	2.2993	0.0214881
ENSG00000119915	ELOVL3	Lung	-2.15903	0.0308481
ENSG00000119917	IFIT3	Adipose_Subcutaneous	-2.02953	0.0424048
ENSG00000119927	GPAM	Esophagus_Gastroesophageal_Junction	-2.33274	0.0196617
ENSG00000119973	PRLHR	Brain_Cortex	-2.39099	0.0168031
ENSG00000119977	TCTN3	Brain_Caudate_basal_ganglia	3.45486	0.000550586
ENSG00000120008	WDR11	Spleen	3.45758	0.000545052
ENSG00000120055	C10orf95	Brain_Hippocampus	2.15376	0.0312592
ENSG00000120071	KANSL1	Breast_Mammary_Tissue	2.99928	0.00270618
ENSG00000120217	CD274	Brain_Cerebellum	-2.75547	0.00586083
ENSG00000120251	GRIA2	Artery_Aorta	2.97709	0.00290997
ENSG00000120278	PLEKHG1	Lung	-2.70647	0.00680018
ENSG00000120279	MYCT1	Uterus	-2.04369	0.0409839
ENSG00000120306	CYSTM1	Colon_Transverse	-2.48992	0.0127771
ENSG00000120314	WDR55	Brain_Cerebellar_Hemisphere	2.27835	0.0227058
ENSG00000120318	ARAP3	Pancreas	-2.29506	0.0217298
ENSG00000120332	TNN	Esophagus_Muscularis	-3.42235	0.000620817
ENSG00000120337	TNFSF18	Lung	6.1898	6.02422e-10
ENSG00000120436	GPR31	Cells_EBV-transformed_lymphocytes	-3.19233	0.0014113
ENSG00000120440	TTLL2	Colon_Sigmoid	-2.6747	0.00747972
ENSG00000120555	SEPTIN7P9	Adipose_Visceral_Omentum	-1.98834	0.0467738
ENSG00000120658	ENOX1	Heart_Atrial_Appendage	2.80508	0.00503035
ENSG00000120659	TNFSF11	Esophagus_Mucosa	-3.0578	0.00222969
ENSG00000120662	MTRF1	Ovary	-2.50274	0.0123237
ENSG00000120664	SPART-AS1	Nerve_Tibial	2.75915	0.00579524
ENSG00000120688	WBP4	Adrenal_Gland	2.85294	0.00433163
ENSG00000120694	HSPH1	Cells_Cultured_fibroblasts	2.27488	0.022913
ENSG00000120725	SIL1	Brain_Hippocampus	-2.36155	0.0181987
ENSG00000120798	NR2C1	Artery_Aorta	-2.38075	0.0172773
ENSG00000120805	ARL1	Colon_Sigmoid	2.52533	0.011559
ENSG00000120833	SOCS2	Esophagus_Mucosa	2.02126	0.0432526
ENSG00000120910	PPP3CC	Brain_Cerebellum	-2.72781	0.00637571
ENSG00000120913	PDLIM2	Brain_Cerebellum	-3.20301	0.00136
ENSG00000120992	LYPLA1	Brain_Cerebellar_Hemisphere	2.25553	0.0241
ENSG00000121039	RDH10	Brain_Putamen_basal_ganglia	2.29134	0.0219439
ENSG00000121089	NACA3P	Artery_Aorta	2.07204	0.0382615
ENSG00000121152	NCAPH	Brain_Amygdala	2.69383	0.00706352
ENSG00000121211	MND1	Colon_Sigmoid	2.05962	0.0394349
ENSG00000121236	TRIM6	Brain_Spinal_cord_cervical_c-1	2.4441	0.0145215
ENSG00000121270	ABCC11	Esophagus_Mucosa	-2.01405	0.0440045
ENSG00000121274	TENT4B	Thyroid	4.83978	1.29986e-06
ENSG00000121281	ADCY7	Brain_Nucleus_accumbens_basal_ganglia	-4.5558	5.21857e-06
ENSG00000121310	ECHDC2	Cells_Cultured_fibroblasts	-2.28775	0.022152
ENSG00000121316	PLBD1	Brain_Nucleus_accumbens_basal_ganglia	-2.43144	0.0150388
ENSG00000121413	ZSCAN18	Brain_Putamen_basal_ganglia	-2.24949	0.0244815
ENSG00000121481	RNF2	Colon_Transverse	-2.72385	0.00645262
ENSG00000121486	TRMT1L	Testis	2.39628	0.0165623
ENSG00000121552	CSTA	Cells_Cultured_fibroblasts	-3.62084	0.000293652
ENSG00000121570	DPPA4	Brain_Nucleus_accumbens_basal_ganglia	2.84431	0.00445075
ENSG00000121578	B4GALT4	Skin_Sun_Exposed_Lower_leg	2.39222	0.0167467
ENSG00000121621	KIF18A	Artery_Aorta	-2.02695	0.0426672
ENSG00000121653	MAPK8IP1	Whole_Blood	-2.04514	0.0408408
ENSG00000121680	PEX16	Esophagus_Gastroesophageal_Junction	-2.09089	0.0365381
ENSG00000121742	GJB6	Brain_Caudate_basal_ganglia	2.33476	0.0195561
ENSG00000121753	ADGRB2	Prostate	1.99369	0.0461864
ENSG00000121766	ZCCHC17	Adipose_Visceral_Omentum	2.21782	0.0265668
ENSG00000121769	FABP3	Brain_Hypothalamus	2.11197	0.0346887
ENSG00000121797	CCRL2	Thyroid	3.429	0.000605809
ENSG00000121807	CCR2	Skin_Not_Sun_Exposed_Suprapubic	3.06821	0.00215344
ENSG00000121892	PDS5A	Brain_Cortex	2.11634	0.0343157
ENSG00000121897	LIAS	Adipose_Subcutaneous	-2.28243	0.0224638
ENSG00000121898	CPXM2	Breast_Mammary_Tissue	-2.21118	0.0270235
ENSG00000121940	CLCC1	Spleen	-2.27342	0.0230011
ENSG00000121957	GPSM2	Skin_Not_Sun_Exposed_Suprapubic	2.69765	0.00698302
ENSG00000122008	POLK	Cells_Cultured_fibroblasts	2.28989	0.0220276
ENSG00000122042	UBL3	Spleen	2.7625	0.00573604
ENSG00000122180	MYOG	Brain_Cerebellum	1.97481	0.0482894
ENSG00000122223	CD244	Heart_Atrial_Appendage	2.51927	0.0117599
ENSG00000122224	LY9	Brain_Cerebellum	-2.36035	0.0182579
ENSG00000122257	RBBP6	Brain_Cerebellum	-2.31378	0.02068
ENSG00000122299	ZC3H7A	Whole_Blood	-3.69408	0.000220685
ENSG00000122304	PRM2	Artery_Tibial	2.39569	0.0165889
ENSG00000122367	LDB3	Brain_Cerebellum	-1.98788	0.0468247
ENSG00000122376	SHLD2	Prostate	2.01446	0.0439611
ENSG00000122378	PRXL2A	Skin_Not_Sun_Exposed_Suprapubic	2.79053	0.00526216
ENSG00000122386	ZNF205	Esophagus_Mucosa	2.22346	0.0261845
ENSG00000122390	NAA60	Muscle_Skeletal	2.08888	0.0367188
ENSG00000122417	ODF2L	Brain_Putamen_basal_ganglia	-2.11212	0.0346765
ENSG00000122420	PTGFR	Nerve_Tibial	-2.62211	0.00873871
ENSG00000122432	SPATA1	Pituitary	-2.63806	0.00833819
ENSG00000122435	TRMT13	Heart_Left_Ventricle	2.05975	0.0394228
ENSG00000122481	RWDD3	Uterus	-2.20543	0.0274241
ENSG00000122483	CCDC18	Small_Intestine_Terminal_Ileum	-2.2121	0.0269598
ENSG00000122490	SLC66A2	Esophagus_Mucosa	2.31502	0.0206118
ENSG00000122515	ZMIZ2	Brain_Cerebellum	-3.30071	0.000964388
ENSG00000122550	KLHL7	Adrenal_Gland	-2.07146	0.0383159
ENSG00000122557	HERPUD2	Liver	-2.05732	0.0396552
ENSG00000122565	CBX3	Muscle_Skeletal	-3.06147	0.00220256
ENSG00000122566	HNRNPA2B1	Esophagus_Mucosa	-2.64826	0.00809078
ENSG00000122574	WIPF3	Brain_Caudate_basal_ganglia	2.08794	0.0368032
ENSG00000122584	NXPH1	Brain_Cerebellar_Hemisphere	-2.062	0.0392081
ENSG00000122592	HOXA7	Adipose_Subcutaneous	-2.86969	0.00410875
ENSG00000122644	ARL4A	Brain_Cerebellar_Hemisphere	-2.68744	0.00720018
ENSG00000122674	CCZ1	Cells_Cultured_fibroblasts	-2.00962	0.0444712
ENSG00000122779	TRIM24	Brain_Cerebellum	3.05607	0.00224262
ENSG00000122786	CALD1	Skin_Sun_Exposed_Lower_leg	-2.7515	0.00593236
ENSG00000122861	PLAU	Cells_Cultured_fibroblasts	-4.04905	5.14253e-05
ENSG00000122873	CISD1	Brain_Cortex	2.20622	0.0273688
ENSG00000122877	EGR2	Esophagus_Mucosa	-2.0182	0.0435703
ENSG00000122882	ECD	Vagina	3.76432	0.000167005
ENSG00000122884	P4HA1	Pancreas	1.98626	0.047004
ENSG00000122952	ZWINT	Adipose_Visceral_Omentum	-2.15033	0.0315294
ENSG00000122965	RBM19	Testis	-2.83636	0.00456308
ENSG00000122971	ACADS	Testis	-2.43569	0.0148633
ENSG00000123080	CDKN2C	Brain_Cortex	2.17826	0.0293865
ENSG00000123094	RASSF8	Muscle_Skeletal	-2.03998	0.0413521
ENSG00000123106	CCDC91	Liver	2.2001	0.0277999
ENSG00000123146	ADGRE5	Brain_Caudate_basal_ganglia	2.31046	0.0208625
ENSG00000123159	GIPC1	Artery_Aorta	-2.02989	0.0423682
ENSG00000123200	ZC3H13	Liver	-2.63758	0.00835
ENSG00000123213	NLN	Cells_Cultured_fibroblasts	-2.29534	0.0217135
ENSG00000123219	CENPK	Spleen	2.88674	0.00389262
ENSG00000123243	ITIH5	Pancreas	-2.1589	0.0308578
ENSG00000123374	CDK2	Esophagus_Muscularis	-2.20824	0.0272274
ENSG00000123472	ATPAF1	Brain_Nucleus_accumbens_basal_ganglia	-2.18348	0.0290007
ENSG00000123600	METTL8	Brain_Putamen_basal_ganglia	-2.46907	0.0135463
ENSG00000123607	TTC21B	Skin_Not_Sun_Exposed_Suprapubic	-2.37123	0.017729
ENSG00000123610	TNFAIP6	Lung	2.50177	0.0123573
ENSG00000123643	SLC36A1	Brain_Spinal_cord_cervical_c-1	-2.46318	0.0137711
ENSG00000123685	BATF3	Pancreas	-2.26128	0.023742
ENSG00000123700	KCNJ2	Esophagus_Gastroesophageal_Junction	2.00999	0.0444323
ENSG00000123836	PFKFB2	Skin_Sun_Exposed_Lower_leg	2.24328	0.0248786
ENSG00000123999	INHA	Brain_Hypothalamus	2.04523	0.0408321
ENSG00000124006	OBSL1	Cells_Cultured_fibroblasts	2.66416	0.00771801
ENSG00000124067	SLC12A4	Cells_Cultured_fibroblasts	2.48475	0.0129643
ENSG00000124074	ENKD1	Brain_Cerebellar_Hemisphere	2.90557	0.00366581
ENSG00000124097	HMGB1P1	Brain_Frontal_Cortex_BA9	-2.21674	0.0266409
ENSG00000124104	SNX21	Heart_Atrial_Appendage	-3.58778	0.000333504
ENSG00000124116	WFDC3	Brain_Cerebellar_Hemisphere	-2.51907	0.0117665
ENSG00000124120	TTPAL	Muscle_Skeletal	4.16656	3.09237e-05
ENSG00000124126	PREX1	Esophagus_Mucosa	-4.34884	1.36861e-05
ENSG00000124140	SLC12A5	Adrenal_Gland	-3.79282	0.000148947
ENSG00000124143	ARHGAP40	Lung	-2.20455	0.027486
ENSG00000124164	VAPB	Testis	-2.16823	0.0301416
ENSG00000124171	PARD6B	Pituitary	2.49984	0.0124248
ENSG00000124172	ATP5F1E	Muscle_Skeletal	2.22174	0.0263009
ENSG00000124177	CHD6	Thyroid	2.77741	0.00547943
ENSG00000124191	TOX2	Whole_Blood	1.97681	0.0480634
ENSG00000124198	ARFGEF2	Adipose_Subcutaneous	-2.29006	0.0220179
ENSG00000124215	CDH26	Stomach	2.00341	0.0451331
ENSG00000124222	STX16	Brain_Caudate_basal_ganglia	-2.16942	0.0300505
ENSG00000124225	PMEPA1	Brain_Substantia_nigra	2.49295	0.0126685
ENSG00000124226	RNF114	Esophagus_Mucosa	-2.46295	0.0137799
ENSG00000124228	DDX27	Liver	-2.06092	0.0393106
ENSG00000124249	KCNK15	Adipose_Subcutaneous	2.26774	0.0233452
ENSG00000124257	NEURL2	Esophagus_Gastroesophageal_Junction	-3.60009	0.000318107
ENSG00000124299	PEPD	Brain_Substantia_nigra	-2.69948	0.00694469
ENSG00000124302	CHST8	Brain_Cortex	-2.95677	0.00310882
ENSG00000124356	STAMBP	Skin_Sun_Exposed_Lower_leg	2.16571	0.0303336
ENSG00000124370	MCEE	Brain_Cerebellar_Hemisphere	-2.08763	0.0368313
ENSG00000124406	ATP8A1	Adipose_Subcutaneous	3.20536	0.00134895
ENSG00000124440	HIF3A	Skin_Sun_Exposed_Lower_leg	2.78003	0.00543534
ENSG00000124444	ZNF576	Adipose_Subcutaneous	2.7463	0.00602707
ENSG00000124466	LYPD3	Liver	-3.05286	0.00226669
ENSG00000124469	CEACAM8	Brain_Cortex	-3.14237	0.00167588
ENSG00000124508	BTN2A2	Brain_Amygdala	-2.64258	0.0082276
ENSG00000124532	MRS2	Brain_Cortex	2.27041	0.0231828
ENSG00000124535	WRNIP1	Lung	-2.00482	0.0449824
ENSG00000124557	BTN1A1	Vagina	-2.70411	0.00684867
ENSG00000124570	SERPINB6	Spleen	2.37047	0.0177654
ENSG00000124588	NQO2	Kidney_Cortex	2.91636	0.00354143
ENSG00000124608	AARS2	Brain_Cerebellar_Hemisphere	-2.45084	0.0142523
ENSG00000124614	RPS10	Heart_Atrial_Appendage	-2.36971	0.0178019
ENSG00000124641	MED20	Testis	-2.10861	0.0349781
ENSG00000124657	OR2B6	Whole_Blood	2.07105	0.0383544
ENSG00000124678	TCP11	Pituitary	3.21612	0.00129936
ENSG00000124701	APOBEC2	Esophagus_Muscularis	-2.45716	0.0140042
ENSG00000124743	KLHL31	Adrenal_Gland	2.13021	0.0331539
ENSG00000124766	SOX4	Esophagus_Muscularis	-2.45269	0.0141794
ENSG00000124767	GLO1	Nerve_Tibial	2.07125	0.0383353
ENSG00000124772	CPNE5	Adipose_Subcutaneous	2.24544	0.0247399
ENSG00000124780	KCNK17	Brain_Anterior_cingulate_cortex_BA24	-2.63973	0.00829725
ENSG00000124783	SSR1	Spleen	-2.07343	0.0381323
ENSG00000124788	ATXN1	Thyroid	2.00839	0.0446013
ENSG00000124813	RUNX2	Cells_Cultured_fibroblasts	2.20613	0.0273747
ENSG00000124831	LRRFIP1	Whole_Blood	2.3282	0.0199015
ENSG00000124920	MYRF	Testis	2.36999	0.0177886
ENSG00000124942	AHNAK	Liver	2.10032	0.0357011
ENSG00000125122	FBXL9P	Brain_Cortex	2.77885	0.00545512
ENSG00000125166	GOT2	Colon_Transverse	2.2596	0.0238462
ENSG00000125170	DOK4	Heart_Atrial_Appendage	2.18153	0.0291442
ENSG00000125247	TMTC4	Skin_Not_Sun_Exposed_Suprapubic	-2.48701	0.0128821
ENSG00000125347	IRF1	Skin_Not_Sun_Exposed_Suprapubic	-6.20241	5.56041e-10
ENSG00000125375	DMAC2L	Brain_Anterior_cingulate_cortex_BA24	-2.26375	0.0235898
ENSG00000125384	PTGER2	Adipose_Visceral_Omentum	2.46285	0.0137836
ENSG00000125398	SOX9	Thyroid	-2.56512	0.0103141
ENSG00000125409	TEKT3	Pituitary	2.43341	0.0149573
ENSG00000125459	MSTO1	Spleen	-2.76942	0.00561563
ENSG00000125505	MBOAT7	Nerve_Tibial	-4.46949	7.84071e-06
ENSG00000125510	OPRL1	Brain_Cerebellar_Hemisphere	2.86428	0.00417956
ENSG00000125520	SLC2A4RG	Lung	2.8939	0.00380488
ENSG00000125531	FNDC11	Stomach	-3.78656	0.000152749
ENSG00000125637	PSD4	Adipose_Subcutaneous	2.2146	0.0267879
ENSG00000125650	PSPN	Pancreas	-2.25995	0.0238241
ENSG00000125656	CLPP	Brain_Hippocampus	-2.40879	0.0160054
ENSG00000125657	TNFSF9	Skin_Not_Sun_Exposed_Suprapubic	2.09584	0.0360967
ENSG00000125703	ATG4C	Whole_Blood	3.07869	0.00207914
ENSG00000125730	C3	Esophagus_Muscularis	2.27313	0.0230186
ENSG00000125734	GPR108	Uterus	-2.25952	0.0238512
ENSG00000125741	OPA3	Nerve_Tibial	3.44286	0.0005756
ENSG00000125743	SNRPD2	Breast_Mammary_Tissue	3.19635	0.00139176
ENSG00000125744	RTN2	Artery_Tibial	3.58883	0.000332162
ENSG00000125746	EML2	Brain_Cerebellar_Hemisphere	-3.30412	0.000952761
ENSG00000125753	VASP	Cells_Cultured_fibroblasts	-3.32399	0.000887405
ENSG00000125755	SYMPK	Heart_Atrial_Appendage	3.33704	0.000846765
ENSG00000125772	GPCPD1	Whole_Blood	-2.58954	0.00961044
ENSG00000125804	FAM182A	Brain_Cerebellar_Hemisphere	2.68651	0.00722022
ENSG00000125818	PSMF1	Heart_Left_Ventricle	-2.44849	0.0143458
ENSG00000125820	NKX2-2	Brain_Cerebellum	2.14016	0.0323417
ENSG00000125826	RBCK1	Adipose_Visceral_Omentum	4.23379	2.29785e-05
ENSG00000125841	NRSN2	Liver	2.25351	0.0242271
ENSG00000125843	AP5S1	Spleen	-2.13419	0.0328275
ENSG00000125844	RRBP1	Pancreas	2.33107	0.0197498
ENSG00000125848	FLRT3	Liver	3.40387	0.000664377
ENSG00000125850	OVOL2	Skin_Sun_Exposed_Lower_leg	2.62998	0.00853899
ENSG00000125863	MKKS	Heart_Left_Ventricle	-2.10724	0.0350972
ENSG00000125872	LRRN4	Lung	-1.98629	0.0470007
ENSG00000125895	TMEM74B	Cells_Cultured_fibroblasts	2.86535	0.00416548
ENSG00000125912	NCLN	Brain_Hypothalamus	-1.97086	0.0487394
ENSG00000125952	MAX	Heart_Atrial_Appendage	2.68206	0.00731714
ENSG00000125966	MMP24	Brain_Substantia_nigra	-2.6563	0.00790025
ENSG00000125967	NECAB3	Brain_Cerebellar_Hemisphere	-2.36533	0.0180139
ENSG00000125970	RALY	Small_Intestine_Terminal_Ileum	3.09096	0.00199512
ENSG00000125995	ROMO1	Adrenal_Gland	-3.63469	0.000278317
ENSG00000126005	MMP24OS	Colon_Transverse	-3.12596	0.00177224
ENSG00000126088	UROD	Brain_Substantia_nigra	-2.3022	0.021324
ENSG00000126091	ST3GAL3	Skin_Sun_Exposed_Lower_leg	-3.04901	0.00229597
ENSG00000126214	KLC1	Uterus	2.81564	0.00486804
ENSG00000126215	XRCC3	Muscle_Skeletal	-2.32922	0.0198473
ENSG00000126216	TUBGCP3	Esophagus_Muscularis	2.11613	0.034334
ENSG00000126247	CAPNS1	Brain_Anterior_cingulate_cortex_BA24	-3.32507	0.000883951
ENSG00000126249	PDCD2L	Adipose_Subcutaneous	2.19984	0.027818
ENSG00000126254	RBM42	Pancreas	-1.99536	0.0460032
ENSG00000126261	UBA2	Testis	-2.19626	0.0280732
ENSG00000126266	FFAR1	Lung	3.04186	0.00235119
ENSG00000126267	COX6B1	Pituitary	2.38539	0.0170608
ENSG00000126337	KRT36	Skin_Sun_Exposed_Lower_leg	-2.13644	0.0326437
ENSG00000126351	THRA	Brain_Cortex	2.96779	0.00299954
ENSG00000126353	CCR7	Artery_Tibial	-2.73451	0.00624733
ENSG00000126453	BCL2L12	Brain_Cerebellar_Hemisphere	-3.55638	0.000376
ENSG00000126464	PRR12	Liver	-2.36624	0.0179698
ENSG00000126549	STATH	Testis	2.43748	0.01479
ENSG00000126653	NSRP1	Brain_Frontal_Cortex_BA9	-2.65565	0.00791563
ENSG00000126698	DNAJC8	Lung	-2.20185	0.0276761
ENSG00000126746	ZNF384	Cells_EBV-transformed_lymphocytes	2.13374	0.032864
ENSG00000126803	HSPA2	Esophagus_Gastroesophageal_Junction	2.30967	0.0209063
ENSG00000126814	TRMT5	Brain_Anterior_cingulate_cortex_BA24	3.40962	0.000650543
ENSG00000126878	AIF1L	Pancreas	3.14485	0.00166169
ENSG00000126882	FAM78A	Heart_Left_Ventricle	-3.30622	0.000945646
ENSG00000126934	MAP2K2	Minor_Salivary_Gland	-2.40785	0.0160466
ENSG00000127022	CANX	Pancreas	-2.03932	0.0414185
ENSG00000127080	IPPK	Artery_Tibial	2.1122	0.0346689
ENSG00000127152	BCL11B	Breast_Mammary_Tissue	-2.69457	0.00704805
ENSG00000127314	RAP1B	Brain_Hypothalamus	-1.97076	0.0487517
ENSG00000127334	DYRK2	Liver	2.63558	0.00839947
ENSG00000127366	TAS2R5	Brain_Hypothalamus	-2.05562	0.0398189
ENSG00000127445	PIN1	Adipose_Visceral_Omentum	2.52241	0.0116555
ENSG00000127472	PLA2G5	Brain_Hypothalamus	2.7307	0.0063199
ENSG00000127481	UBR4	Brain_Hippocampus	2.40738	0.0160673
ENSG00000127483	HP1BP3	Esophagus_Muscularis	-2.43406	0.0149304
ENSG00000127507	ADGRE2	Heart_Atrial_Appendage	-2.34542	0.0190055
ENSG00000127511	SIN3B	Artery_Aorta	2.09186	0.0364506
ENSG00000127527	EPS15L1	Brain_Cerebellar_Hemisphere	-3.54153	0.00039782
ENSG00000127528	KLF2	Skin_Not_Sun_Exposed_Suprapubic	3.17487	0.00149906
ENSG00000127533	F2RL3	Brain_Hippocampus	-2.56622	0.0102815
ENSG00000127554	GFER	Pancreas	2.34956	0.0187958
ENSG00000127561	SYNGR3	Cells_Cultured_fibroblasts	-3.47384	0.000513073
ENSG00000127603	MACF1	Thyroid	-2.64702	0.00812042
ENSG00000127743	IL17B	Breast_Mammary_Tissue	-2.27132	0.0231276
ENSG00000127774	EMC6	Pancreas	-1.96945	0.0489009
ENSG00000127831	VIL1	Whole_Blood	2.20411	0.0275167
ENSG00000127914	AKAP9	Ovary	2.40295	0.0162632
ENSG00000127948	POR	Adipose_Visceral_Omentum	2.02357	0.0430142
ENSG00000127952	STYXL1	Lung	3.19423	0.00140203
ENSG00000127954	STEAP4	Ovary	-2.04146	0.0412052
ENSG00000127955	GNAI1	Liver	-2.02889	0.0424695
ENSG00000127989	MTERF1	Spleen	2.06959	0.0384903
ENSG00000127995	CASD1	Testis	-2.43723	0.0148003
ENSG00000128016	ZFP36	Artery_Coronary	3.09746	0.0019519
ENSG00000128039	SRD5A3	Artery_Coronary	-2.59815	0.00937274
ENSG00000128159	TUBGCP6	Adipose_Visceral_Omentum	2.55063	0.0107529
ENSG00000128228	SDF2L1	Pancreas	-1.97539	0.0482234
ENSG00000128245	YWHAH	Brain_Cerebellum	2.07862	0.0376519
ENSG00000128254	YWHAH-AS1	Cells_EBV-transformed_lymphocytes	2.27859	0.0226917
ENSG00000128262	POM121L9P	Breast_Mammary_Tissue	-2.06897	0.0385493
ENSG00000128268	MGAT3	Lung	-2.38812	0.016935
ENSG00000128283	CDC42EP1	Adrenal_Gland	2.89571	0.00378303
ENSG00000128284	APOL3	Cells_Cultured_fibroblasts	2.38054	0.0172874
ENSG00000128298	BAIAP2L2	Nerve_Tibial	2.58159	0.00983456
ENSG00000128309	MPST	Ovary	2.21836	0.0265304
ENSG00000128310	GALR3	Brain_Cerebellum	3.93058	8.47414e-05
ENSG00000128311	TST	Thyroid	-2.33971	0.0192985
ENSG00000128313	APOL5	Heart_Left_Ventricle	-2.19294	0.0283117
ENSG00000128335	APOL2	Artery_Aorta	2.24685	0.0246499
ENSG00000128346	C22orf23	Brain_Nucleus_accumbens_basal_ganglia	-2.38184	0.0172263
ENSG00000128394	APOBEC3F	Heart_Left_Ventricle	-2.35713	0.0184167
ENSG00000128408	RIBC2	Uterus	3.20398	0.00135544
ENSG00000128463	EMC4	Brain_Anterior_cingulate_cortex_BA24	-2.44941	0.0143091
ENSG00000128512	DOCK4	Brain_Cerebellum	-2.38735	0.0169705
ENSG00000128524	ATP6V1F	Spleen	-2.47955	0.013155
ENSG00000128567	PODXL	Testis	-2.2017	0.0276865
ENSG00000128573	FOXP2	Breast_Mammary_Tissue	2.78644	0.00532902
ENSG00000128591	FLNC	Cells_Cultured_fibroblasts	2.55208	0.0107082
ENSG00000128596	CCDC136	Kidney_Cortex	-4.41874	9.92788e-06
ENSG00000128602	SMO	Cells_Cultured_fibroblasts	-2.94311	0.00324935
ENSG00000128604	IRF5	Artery_Tibial	5.30591	1.1211e-07
ENSG00000128609	NDUFA5	Stomach	-2.05228	0.0401423
ENSG00000128641	MYO1B	Colon_Transverse	-2.10484	0.0353055
ENSG00000128655	PDE11A	Nerve_Tibial	-2.54955	0.0107861
ENSG00000128683	GAD1	Adipose_Visceral_Omentum	3.0464	0.00231597
ENSG00000128692	EIF2S2P4	Stomach	-3.4871	0.000488298
ENSG00000128709	HOXD9	Artery_Tibial	2.3231	0.0201739
ENSG00000128791	TWSG1	Brain_Hippocampus	-1.98368	0.0472914
ENSG00000128805	ARHGAP22	Nerve_Tibial	-3.0835	0.00204582
ENSG00000128849	CGNL1	Brain_Cerebellum	2.91626	0.0035426
ENSG00000128881	TTBK2	Heart_Atrial_Appendage	-2.09561	0.0361171
ENSG00000128886	ELL3	Artery_Aorta	2.70617	0.00680651
ENSG00000128908	INO80	Heart_Left_Ventricle	-2.64939	0.00806365
ENSG00000128918	ALDH1A2	Brain_Cerebellar_Hemisphere	-2.22034	0.0263957
ENSG00000128923	MINDY2	Thyroid	-2.80163	0.00508444
ENSG00000128965	CHAC1	Artery_Tibial	-4.68592	2.78711e-06
ENSG00000129007	CALML4	Esophagus_Mucosa	2.15241	0.0313649
ENSG00000129038	LOXL1	Pituitary	2.82569	0.00471793
ENSG00000129071	MBD4	Testis	2.06452	0.038968
ENSG00000129083	COPB1	Stomach	-3.13598	0.00171282
ENSG00000129103	SUMF2	Heart_Left_Ventricle	2.11261	0.0346343
ENSG00000129128	SPCS3	Muscle_Skeletal	2.07236	0.0382315
ENSG00000129159	KCNC1	Muscle_Skeletal	-1.99581	0.0459548
ENSG00000129194	SOX15	Brain_Putamen_basal_ganglia	2.5221	0.0116657
ENSG00000129197	RPAIN	Adipose_Subcutaneous	2.38675	0.0169983
ENSG00000129214	SHBG	Liver	2.01883	0.0435047
ENSG00000129219	PLD2	Artery_Coronary	-2.94679	0.00321088
ENSG00000129244	ATP1B2	Artery_Coronary	-2.28539	0.0222897
ENSG00000129245	FXR2	Esophagus_Muscularis	-2.62604	0.00863859
ENSG00000129250	KIF1C	Cells_Cultured_fibroblasts	-2.33753	0.0194119
ENSG00000129255	MPDU1	Esophagus_Muscularis	-1.97313	0.0484803
ENSG00000129292	PHF20L1	Adipose_Visceral_Omentum	2.3843	0.0171116
ENSG00000129295	DNAAF11	Lung	-2.58754	0.00966649
ENSG00000129315	CCNT1	Thyroid	-2.50101	0.012384
ENSG00000129317	PUS7L	Spleen	2.48123	0.0130931
ENSG00000129355	CDKN2D	Adipose_Visceral_Omentum	2.66175	0.00777364
ENSG00000129451	KLK10	Heart_Left_Ventricle	-2.78349	0.00537779
ENSG00000129467	ADCY4	Brain_Hippocampus	3.15575	0.00160086
ENSG00000129473	BCL2L2	Adipose_Subcutaneous	-2.15	0.0315551
ENSG00000129480	DTD2	Artery_Coronary	-2.48251	0.0130462
ENSG00000129493	HEATR5A	Brain_Frontal_Cortex_BA9	2.73073	0.00631937
ENSG00000129521	EGLN3	Adipose_Subcutaneous	2.20469	0.0274756
ENSG00000129535	NRL	Artery_Tibial	-2.22973	0.0257653
ENSG00000129562	DAD1	Pituitary	2.07576	0.037916
ENSG00000129566	TEP1	Cells_Cultured_fibroblasts	-1.98095	0.0475964
ENSG00000129595	EPB41L4A	Testis	2.16057	0.0307283
ENSG00000129596	CDO1	Breast_Mammary_Tissue	-2.51321	0.011964
ENSG00000129625	REEP5	Lung	-2.46039	0.0138785
ENSG00000129673	AANAT	Brain_Hippocampus	2.01343	0.0440697
ENSG00000129910	CDH15	Brain_Cerebellar_Hemisphere	3.30123	0.000962603
ENSG00000129925	PGAP6	Esophagus_Mucosa	-2.3838	0.0171351
ENSG00000129946	SHC2	Brain_Spinal_cord_cervical_c-1	2.105	0.0352911
ENSG00000129988	LBP	Uterus	-2.63409	0.00843637
ENSG00000129990	SYT5	Esophagus_Muscularis	2.0279	0.0425708
ENSG00000130005	GAMT	Breast_Mammary_Tissue	-3.55771	0.000374105
ENSG00000130035	GALNT8	Heart_Left_Ventricle	2.0398	0.0413703
ENSG00000130045	NXNL2	Nerve_Tibial	2.44336	0.0145511
ENSG00000130158	DOCK6	Prostate	2.05951	0.0394453
ENSG00000130165	ELOF1	Colon_Sigmoid	-2.22066	0.0263738
ENSG00000130193	THEM6	Lung	-2.18427	0.0289424
ENSG00000130202	NECTIN2	Prostate	-2.10982	0.0348737
ENSG00000130203	APOE	Prostate	-2.28986	0.0220292
ENSG00000130226	DPP6	Muscle_Skeletal	-2.00035	0.0454626
ENSG00000130254	SAFB2	Artery_Aorta	2.26644	0.0234247
ENSG00000130287	NCAN	Brain_Amygdala	2.0084	0.0446009
ENSG00000130299	GTPBP3	Pituitary	-2.38599	0.0170333
ENSG00000130305	NSUN5	Thyroid	-2.29202	0.0219043
ENSG00000130309	COLGALT1	Artery_Tibial	2.21238	0.0269407
ENSG00000130313	PGLS	Adrenal_Gland	2.12457	0.0336228
ENSG00000130338	TULP4	Pancreas	2.28214	0.0224811
ENSG00000130340	SNX9	Cells_Cultured_fibroblasts	2.09151	0.0364822
ENSG00000130347	RTN4IP1	Brain_Anterior_cingulate_cortex_BA24	2.70074	0.00691853
ENSG00000130349	MTRES1	Colon_Transverse	3.09825	0.0019467
ENSG00000130363	RSPH3	Brain_Cerebellum	-2.86143	0.00421732
ENSG00000130427	EPO	Artery_Tibial	2.59888	0.00935293
ENSG00000130449	ZSWIM6	Adipose_Subcutaneous	-2.09514	0.0361587
ENSG00000130511	SSBP4	Muscle_Skeletal	4.12393	3.72468e-05
ENSG00000130513	GDF15	Artery_Aorta	2.98673	0.0028198
ENSG00000130517	PGPEP1	Pituitary	-3.39184	0.000694245
ENSG00000130518	IQCN	Liver	-2.36034	0.0182583
ENSG00000130520	LSM4	Uterus	-4.04783	5.16943e-05
ENSG00000130540	SULT4A1	Nerve_Tibial	2.071	0.0383592
ENSG00000130544	ZNF557	Cells_Cultured_fibroblasts	2.12931	0.0332287
ENSG00000130558	OLFM1	Brain_Substantia_nigra	2.50493	0.0122475
ENSG00000130559	CAMSAP1	Testis	2.37894	0.0173627
ENSG00000130560	UBAC1	Brain_Anterior_cingulate_cortex_BA24	3.06588	0.00217028
ENSG00000130561	SAG	Testis	-6.09047	1.12577e-09
ENSG00000130592	LSP1	Brain_Spinal_cord_cervical_c-1	2.99106	0.00278009
ENSG00000130595	TNNT3	Adipose_Subcutaneous	1.9891	0.0466897
ENSG00000130600	H19	Brain_Cortex	2.21487	0.0267691
ENSG00000130640	TUBGCP2	Colon_Sigmoid	3.71632	0.000202149
ENSG00000130649	CYP2E1	Heart_Left_Ventricle	1.97808	0.0479198
ENSG00000130669	PAK4	Muscle_Skeletal	3.04274	0.00234434
ENSG00000130684	ZNF337	Colon_Transverse	-2.38313	0.0171661
ENSG00000130695	CEP85	Esophagus_Muscularis	-2.45482	0.0140956
ENSG00000130699	TAF4	Ovary	-2.12925	0.0332333
ENSG00000130713	EXOSC2	Adipose_Subcutaneous	3.05643	0.00223988
ENSG00000130714	POMT1	Brain_Anterior_cingulate_cortex_BA24	3.49272	0.00047812
ENSG00000130717	UCK1	Brain_Caudate_basal_ganglia	-3.80519	0.000141695
ENSG00000130720	FIBCD1	Pituitary	-2.37918	0.0173511
ENSG00000130733	YIPF2	Brain_Cerebellum	1.99412	0.0461393
ENSG00000130734	ATG4D	Brain_Hippocampus	-2.47942	0.0131595
ENSG00000130751	NPAS1	Brain_Nucleus_accumbens_basal_ganglia	2.29574	0.0216909
ENSG00000130766	SESN2	Testis	-2.22364	0.0261727
ENSG00000130770	ATP5IF1	Brain_Hippocampus	-2.15895	0.0308542
ENSG00000130811	EIF3G	Adrenal_Gland	3.05423	0.00225639
ENSG00000130812	ANGPTL6	Brain_Cortex	-2.6293	0.00855598
ENSG00000130813	SHFL	Brain_Substantia_nigra	2.59527	0.00945166
ENSG00000131018	SYNE1	Brain_Cerebellum	2.24473	0.0247852
ENSG00000131037	EPS8L1	Adipose_Subcutaneous	2.49	0.0127741
ENSG00000131042	LILRB2	Brain_Caudate_basal_ganglia	3.44725	0.000566325
ENSG00000131055	COX4I2	Muscle_Skeletal	-1.97808	0.0479197
ENSG00000131067	GGT7	Esophagus_Mucosa	-3.17062	0.00152116
ENSG00000131069	ACSS2	Brain_Cerebellum	3.63602	0.000276882
ENSG00000131126	TEX101	Esophagus_Mucosa	2.2745	0.0229357
ENSG00000131153	GINS2	Artery_Coronary	-2.1177	0.0342007
ENSG00000131238	PPT1	Muscle_Skeletal	2.4295	0.0151196
ENSG00000131242	RAB11FIP4	Skin_Sun_Exposed_Lower_leg	-2.52503	0.0115687
ENSG00000131386	GALNT15	Breast_Mammary_Tissue	2.04011	0.0413395
ENSG00000131400	NAPSA	Esophagus_Mucosa	-2.14219	0.032178
ENSG00000131401	NAPSB	Brain_Amygdala	-1.96203	0.0497596
ENSG00000131435	PDLIM4	Muscle_Skeletal	5.35364	8.62028e-08
ENSG00000131437	KIF3A	Brain_Hypothalamus	-3.00847	0.00262569
ENSG00000131470	PSMC3IP	Esophagus_Mucosa	2.0366	0.04169
ENSG00000131480	AOC2	Esophagus_Muscularis	-2.48166	0.0130772
ENSG00000131507	NDFIP1	Muscle_Skeletal	-3.12423	0.0017827
ENSG00000131620	ANO1	Pancreas	2.48339	0.0130137
ENSG00000131634	TMEM204	Colon_Sigmoid	-3.10634	0.00189419
ENSG00000131650	KREMEN2	Brain_Cerebellar_Hemisphere	-2.28081	0.0225595
ENSG00000131653	TRAF7	Stomach	2.13101	0.0330884
ENSG00000131748	STARD3	Nerve_Tibial	1.96096	0.0498835
ENSG00000131759	RARA	Whole_Blood	2.03207	0.0421462
ENSG00000131844	MCCC2	Liver	-2.31727	0.0204892
ENSG00000131871	SELENOS	Brain_Amygdala	-2.1613	0.0306724
ENSG00000131873	CHSY1	Lung	2.24521	0.0247549
ENSG00000131899	LLGL1	Esophagus_Mucosa	-2.43473	0.0149027
ENSG00000131910	NR0B2	Brain_Cerebellar_Hemisphere	-3.34516	0.000822353
ENSG00000131914	LIN28A	Testis	-3.28266	0.00102834
ENSG00000131941	RHPN2	Brain_Putamen_basal_ganglia	2.05908	0.0394865
ENSG00000131943	C19orf12	Brain_Putamen_basal_ganglia	2.08982	0.0366337
ENSG00000131969	ABHD12B	Pituitary	-2.80389	0.00504893
ENSG00000131979	GCH1	Brain_Cortex	-2.06134	0.039271
ENSG00000131981	LGALS3	Adipose_Subcutaneous	-2.71262	0.00667537
ENSG00000132010	ZNF20	Cells_EBV-transformed_lymphocytes	2.05591	0.0397914
ENSG00000132031	MATN3	Kidney_Cortex	2.29727	0.0216035
ENSG00000132155	RAF1	Brain_Amygdala	-2.23264	0.0255727
ENSG00000132185	FCRLA	Heart_Atrial_Appendage	-2.12272	0.0337769
ENSG00000132207	SLX1A	Esophagus_Gastroesophageal_Junction	-3.00443	0.00266078
ENSG00000132256	TRIM5	Stomach	3.09905	0.00194142
ENSG00000132259	CNGA4	Artery_Coronary	-2.75671	0.00583868
ENSG00000132329	RAMP1	Uterus	2.57986	0.00988402
ENSG00000132334	PTPRE	Brain_Cerebellum	2.13853	0.0324741
ENSG00000132356	PRKAA1	Heart_Atrial_Appendage	5.78676	7.17575e-09
ENSG00000132357	CARD6	Adipose_Subcutaneous	6.25405	3.99953e-10
ENSG00000132359	RAP1GAP2	Adrenal_Gland	2.57084	0.0101453
ENSG00000132382	MYBBP1A	Adrenal_Gland	-3.6754	0.000237479
ENSG00000132383	RPA1	Spleen	2.02796	0.0425645
ENSG00000132386	SERPINF1	Esophagus_Gastroesophageal_Junction	2.60551	0.0091738
ENSG00000132394	EEFSEC	Lung	-2.23631	0.0253313
ENSG00000132405	TBC1D14	Breast_Mammary_Tissue	2.03717	0.0416329
ENSG00000132423	COQ3	Brain_Cortex	-2.11952	0.0340467
ENSG00000132424	PNISR	Pituitary	2.01942	0.0434433
ENSG00000132463	GRSF1	Brain_Cerebellum	-2.02427	0.0429428
ENSG00000132470	ITGB4	Brain_Nucleus_accumbens_basal_ganglia	2.00504	0.0449589
ENSG00000132471	WBP2	Esophagus_Muscularis	2.10282	0.0354814
ENSG00000132485	ZRANB2	Esophagus_Mucosa	-2.4268	0.0152327
ENSG00000132510	KDM6B	Nerve_Tibial	-2.14249	0.0321541
ENSG00000132517	SLC52A1	Spleen	-3.35304	0.000799282
ENSG00000132522	GPS2	Cells_Cultured_fibroblasts	-1.97995	0.0477095
ENSG00000132600	PRMT7	Kidney_Cortex	2.3627	0.0181421
ENSG00000132603	NIP7	Brain_Frontal_Cortex_BA9	-2.96446	0.00303217
ENSG00000132604	TERF2	Brain_Caudate_basal_ganglia	-3.75164	0.000175683
ENSG00000132612	VPS4A	Brain_Putamen_basal_ganglia	3.13982	0.00169052
ENSG00000132623	ANKEF1	Lung	2.38886	0.0169009
ENSG00000132646	PCNA	Brain_Hippocampus	-2.3874	0.0169679
ENSG00000132664	POLR3F	Breast_Mammary_Tissue	2.32703	0.0199636
ENSG00000132680	KHDC4	Esophagus_Gastroesophageal_Junction	2.24874	0.0245289
ENSG00000132692	BCAN	Cells_Cultured_fibroblasts	3.49408	0.000475704
ENSG00000132698	RAB25	Brain_Cerebellum	-2.00319	0.0451569
ENSG00000132718	SYT11	Adipose_Subcutaneous	2.14289	0.032122
ENSG00000132744	ACY3	Brain_Spinal_cord_cervical_c-1	2.41106	0.0159063
ENSG00000132763	MMACHC	Artery_Aorta	2.53668	0.0111909
ENSG00000132780	NASP	Artery_Aorta	-2.12945	0.0332168
ENSG00000132781	MUTYH	Brain_Amygdala	-2.155	0.0311619
ENSG00000132801	ZSWIM3	Muscle_Skeletal	2.13325	0.0329044
ENSG00000132819	RBM38	Heart_Left_Ventricle	2.75839	0.00580868
ENSG00000132846	ZBED3	Whole_Blood	2.63833	0.00833159
ENSG00000132849	PATJ	Pituitary	-2.14935	0.0316065
ENSG00000132854	KANK4	Lung	3.21489	0.00130496
ENSG00000132855	ANGPTL3	Liver	3.34675	0.000817636
ENSG00000132872	SYT4	Ovary	-2.10224	0.0355327
ENSG00000132906	CASP9	Brain_Amygdala	3.44013	0.000581425
ENSG00000132953	XPO4	Heart_Left_Ventricle	2.41495	0.0157376
ENSG00000132970	WASF3	Cells_Cultured_fibroblasts	2.45814	0.0139658
ENSG00000133048	CHI3L1	Heart_Atrial_Appendage	1.96082	0.0498995
ENSG00000133063	CHIT1	Spleen	2.25733	0.0239877
ENSG00000133104	SPART	Skin_Not_Sun_Exposed_Suprapubic	-2.76882	0.00562594
ENSG00000133107	TRPC4	Colon_Sigmoid	-2.17501	0.0296294
ENSG00000133110	POSTN	Cells_Cultured_fibroblasts	-2.21449	0.0267953
ENSG00000133112	TPT1	Skin_Not_Sun_Exposed_Suprapubic	2.13769	0.0325416
ENSG00000133247	KMT5C	Skin_Sun_Exposed_Lower_leg	-2.29071	0.0219802
ENSG00000133256	PDE6B	Kidney_Cortex	-2.54702	0.0108648
ENSG00000133313	CNDP2	Ovary	2.46784	0.013593
ENSG00000133328	PLAAT2	Colon_Transverse	2.25934	0.0238625
ENSG00000133424	LARGE1	Thyroid	-2.11078	0.0347911
ENSG00000133454	MYO18B	Skin_Not_Sun_Exposed_Suprapubic	-2.89851	0.00374944
ENSG00000133519	ZDHHC8BP	Colon_Transverse	2.24568	0.0247245
ENSG00000133561	GIMAP6	Nerve_Tibial	-2.38318	0.0171637
ENSG00000133574	GIMAP4	Esophagus_Mucosa	-1.98255	0.0474176
ENSG00000133619	KRBA1	Adipose_Visceral_Omentum	2.20931	0.0271528
ENSG00000133624	ZNF767P	Small_Intestine_Terminal_Ileum	3.48401	0.000493955
ENSG00000133661	SFTPD	Small_Intestine_Terminal_Ileum	2.51286	0.0119757
ENSG00000133665	DYDC2	Adipose_Subcutaneous	2.48698	0.0128833
ENSG00000133678	TMEM254	Prostate	3.66317	0.000249111
ENSG00000133687	TMTC1	Cells_Cultured_fibroblasts	2.39254	0.0167324
ENSG00000133704	IPO8	Brain_Anterior_cingulate_cortex_BA24	-2.17835	0.0293801
ENSG00000133742	CA1	Colon_Transverse	-2.10722	0.0350986
ENSG00000133789	SWAP70	Ovary	-2.51197	0.012006
ENSG00000133805	AMPD3	Artery_Tibial	-2.04345	0.0410076
ENSG00000133812	SBF2	Esophagus_Muscularis	-3.00168	0.00268497
ENSG00000133818	RRAS2	Brain_Cerebellum	3.28798	0.00100908
ENSG00000133835	HSD17B4	Liver	-2.05103	0.0402641
ENSG00000133872	SARAF	Testis	2.22306	0.0262116
ENSG00000133874	RNF122	Esophagus_Mucosa	-2.4054	0.0161546
ENSG00000133935	ERG28	Adrenal_Gland	2.00183	0.0453031
ENSG00000133997	MED6	Cells_Cultured_fibroblasts	-2.26584	0.0234611
ENSG00000134028	ADAMDEC1	Lung	-2.14532	0.0319274
ENSG00000134070	IRAK2	Skin_Sun_Exposed_Lower_leg	-3.11671	0.0018288
ENSG00000134086	VHL	Muscle_Skeletal	2.02852	0.0425075
ENSG00000134107	BHLHE40	Stomach	-2.10276	0.0354868
ENSG00000134108	ARL8B	Cells_Cultured_fibroblasts	-2.96782	0.00299921
ENSG00000134109	EDEM1	Thyroid	2.99144	0.00277663
ENSG00000134152	KATNBL1	Uterus	-2.58067	0.00986096
ENSG00000134215	VAV3	Vagina	2.26647	0.0234224
ENSG00000134216	CHIA	Lung	2.08404	0.0371566
ENSG00000134242	PTPN22	Brain_Cerebellar_Hemisphere	2.88704	0.00388887
ENSG00000134245	WNT2B	Esophagus_Muscularis	2.12398	0.0336716
ENSG00000134250	NOTCH2	Liver	-2.09644	0.0360434
ENSG00000134253	TRIM45	Artery_Aorta	-2.14875	0.0316539
ENSG00000134262	AP4B1	Muscle_Skeletal	-3.36606	0.000762495
ENSG00000134278	SPIRE1	Thyroid	-2.48138	0.0130876
ENSG00000134291	TMEM106C	Esophagus_Gastroesophageal_Junction	-2.76349	0.00571864
ENSG00000134313	KIDINS220	Lung	-2.24843	0.0245487
ENSG00000134318	ROCK2	Nerve_Tibial	1.98298	0.0473695
ENSG00000134330	IAH1	Stomach	2.19729	0.028
ENSG00000134333	LDHA	Brain_Cerebellum	-2.10053	0.0356826
ENSG00000134339	SAA2	Brain_Amygdala	-2.5933	0.00950602
ENSG00000134363	FST	Pancreas	2.308	0.020999
ENSG00000134369	NAV1	Thyroid	-2.07474	0.0380102
ENSG00000134376	CRB1	Nerve_Tibial	-2.44235	0.0145921
ENSG00000134443	GRP	Esophagus_Muscularis	-2.28028	0.0225908
ENSG00000134452	FBH1	Skin_Sun_Exposed_Lower_leg	-2.84725	0.00440986
ENSG00000134453	RBM17	Cells_Cultured_fibroblasts	-3.26981	0.00107619
ENSG00000134460	IL2RA	Pituitary	-2.92777	0.00341398
ENSG00000134461	ANKRD16	Skin_Not_Sun_Exposed_Suprapubic	-2.57785	0.00994169
ENSG00000134470	IL15RA	Vagina	-2.80494	0.00503254
ENSG00000134531	EMP1	Skin_Not_Sun_Exposed_Suprapubic	2.28689	0.0222021
ENSG00000134612	FOLH1B	Brain_Spinal_cord_cervical_c-1	2.06465	0.0389562
ENSG00000134697	GNL2	Heart_Left_Ventricle	-3.43138	0.000600524
ENSG00000134698	AGO4	Nerve_Tibial	-2.64312	0.00821455
ENSG00000134709	HOOK1	Spleen	2.29253	0.0218749
ENSG00000134758	RNF138	Minor_Salivary_Gland	2.82996	0.00465542
ENSG00000134780	DAGLA	Heart_Atrial_Appendage	-2.74039	0.00613655
ENSG00000134815	DHX34	Brain_Frontal_Cortex_BA9	2.38872	0.0169073
ENSG00000134824	FADS2	Skin_Sun_Exposed_Lower_leg	-3.44728	0.00056627
ENSG00000134825	TMEM258	Cells_Cultured_fibroblasts	-3.05581	0.00224455
ENSG00000134851	TMEM165	Brain_Cortex	2.53873	0.0111256
ENSG00000134852	CLOCK	Colon_Transverse	-2.21287	0.0269063
ENSG00000134864	GGACT	Colon_Transverse	-2.38338	0.0171543
ENSG00000134871	COL4A2	Colon_Sigmoid	-2.09824	0.0358836
ENSG00000134874	DZIP1	Thyroid	-1.99835	0.045679
ENSG00000134882	UBAC2	Small_Intestine_Terminal_Ileum	1.97611	0.0481421
ENSG00000134897	BIVM	Colon_Transverse	-2.13819	0.032501
ENSG00000134901	POGLUT2	Heart_Left_Ventricle	-2.29304	0.0218458
ENSG00000134905	CARS2	Colon_Transverse	2.53997	0.0110861
ENSG00000134910	STT3A	Colon_Sigmoid	-3.20625	0.00134478
ENSG00000134917	ADAMTS8	Thyroid	-2.97006	0.00297739
ENSG00000134955	SLC37A2	Cells_Cultured_fibroblasts	2.07056	0.0384
ENSG00000134962	KLB	Brain_Cerebellar_Hemisphere	2.6641	0.00771941
ENSG00000134996	OSTF1	Heart_Atrial_Appendage	2.12865	0.0332833
ENSG00000135040	NAA35	Skin_Sun_Exposed_Lower_leg	-2.30887	0.0209508
ENSG00000135046	ANXA1	Heart_Left_Ventricle	2.01933	0.0434526
ENSG00000135048	CEMIP2	Brain_Hypothalamus	2.25765	0.0239675
ENSG00000135049	AGTPBP1	Skin_Sun_Exposed_Lower_leg	2.63008	0.00853655
ENSG00000135052	GOLM1	Brain_Nucleus_accumbens_basal_ganglia	-2.42373	0.0153622
ENSG00000135063	ENTREP1	Brain_Caudate_basal_ganglia	2.7337	0.00626275
ENSG00000135074	ADAM19	Brain_Spinal_cord_cervical_c-1	2.34691	0.0189299
ENSG00000135090	TAOK3	Adipose_Subcutaneous	-2.75946	0.00578973
ENSG00000135100	HNF1A	Colon_Sigmoid	-2.89778	0.00375808
ENSG00000135144	DTX1	Heart_Atrial_Appendage	-2.36889	0.0178415
ENSG00000135211	TMEM60	Artery_Tibial	2.45772	0.0139822
ENSG00000135248	GARIN1B	Muscle_Skeletal	2.25488	0.0241406
ENSG00000135253	KCP	Cells_Cultured_fibroblasts	-4.21109	2.54144e-05
ENSG00000135272	MDFIC	Whole_Blood	2.04066	0.0412848
ENSG00000135297	MTO1	Brain_Cortex	2.07115	0.0383451
ENSG00000135298	ADGRB3	Spleen	-2.06549	0.0388765
ENSG00000135299	ANKRD6	Testis	2.05953	0.0394432
ENSG00000135324	MRAP2	Nerve_Tibial	-2.35712	0.0184172
ENSG00000135372	NAT10	Stomach	-2.31539	0.0205914
ENSG00000135407	AVIL	Adrenal_Gland	2.0087	0.0445687
ENSG00000135437	RDH5	Kidney_Cortex	-2.41828	0.015594
ENSG00000135441	BLOC1S1	Spleen	-1.97223	0.048583
ENSG00000135446	CDK4	Lung	1.99842	0.0456709
ENSG00000135457	TFCP2	Testis	3.32534	0.000883095
ENSG00000135472	FAIM2	Cells_EBV-transformed_lymphocytes	2.45757	0.0139881
ENSG00000135477	KRT87P	Cells_Cultured_fibroblasts	2.10142	0.0356041
ENSG00000135502	SLC26A10P	Muscle_Skeletal	-3.22049	0.00127973
ENSG00000135519	KCNH3	Colon_Transverse	2.08849	0.0367533
ENSG00000135596	MICAL1	Heart_Left_Ventricle	-2.41516	0.0157284
ENSG00000135604	STX11	Thyroid	-3.24355	0.00118049
ENSG00000135605	TEC	Spleen	-3.98789	6.66625e-05
ENSG00000135617	PRADC1	Lung	-2.96428	0.00303392
ENSG00000135631	RAB11FIP5	Brain_Cerebellum	2.26325	0.0236204
ENSG00000135655	USP15	Thyroid	-2.3342	0.0195855
ENSG00000135679	MDM2	Brain_Substantia_nigra	2.37684	0.0174618
ENSG00000135702	CHST5	Uterus	2.30145	0.0213663
ENSG00000135720	DYNC1LI2	Cells_Cultured_fibroblasts	2.56755	0.010242
ENSG00000135722	FBXL8	Esophagus_Mucosa	2.06173	0.0392337
ENSG00000135723	FHOD1	Prostate	2.13461	0.0327928
ENSG00000135736	CCDC102A	Skin_Sun_Exposed_Lower_leg	3.7359	0.000187042
ENSG00000135740	SLC9A5	Brain_Cortex	-2.0766	0.0378384
ENSG00000135749	PCNX2	Whole_Blood	-2.4797	0.0131492
ENSG00000135773	CAPN9	Brain_Putamen_basal_ganglia	2.47323	0.0133897
ENSG00000135821	GLUL	Esophagus_Muscularis	-2.04081	0.0412701
ENSG00000135823	STX6	Thyroid	2.46713	0.0136199
ENSG00000135828	RNASEL	Adipose_Visceral_Omentum	2.32553	0.0200435
ENSG00000135835	KIAA1614	Brain_Cerebellum	-2.27391	0.0229713
ENSG00000135838	NPL	Brain_Cerebellum	-2.6732	0.00751308
ENSG00000135842	NIBAN1	Adipose_Subcutaneous	-2.89319	0.00381348
ENSG00000135845	PIGC	Brain_Substantia_nigra	-2.86939	0.00411262
ENSG00000135899	SP110	Cells_EBV-transformed_lymphocytes	4.69339	2.68715e-06
ENSG00000135905	DOCK10	Adipose_Visceral_Omentum	2.12583	0.0335174
ENSG00000135912	TTLL4	Adipose_Subcutaneous	-2.33982	0.0192929
ENSG00000135913	USP37	Small_Intestine_Terminal_Ileum	-2.37834	0.0173907
ENSG00000135914	HTR2B	Kidney_Cortex	-2.00467	0.044998
ENSG00000135917	SLC19A3	Nerve_Tibial	-2.05149	0.0402191
ENSG00000135926	TMBIM1	Brain_Frontal_Cortex_BA9	2.08294	0.037257
ENSG00000135940	COX5B	Brain_Caudate_basal_ganglia	2.70263	0.00687942
ENSG00000135951	TSGA10	Brain_Hippocampus	2.99228	0.00276902
ENSG00000135956	TMEM127	Esophagus_Gastroesophageal_Junction	2.81198	0.00492368
ENSG00000135960	EDAR	Prostate	-1.98727	0.046892
ENSG00000135968	GCC2	Liver	2.25514	0.0241247
ENSG00000136002	ARHGEF4	Esophagus_Mucosa	3.01423	0.00257632
ENSG00000136045	PWP1	Esophagus_Muscularis	-2.60104	0.00929412
ENSG00000136051	WASHC4	Heart_Atrial_Appendage	2.70588	0.0068124
ENSG00000136052	SLC41A2	Artery_Tibial	-2.08611	0.0369689
ENSG00000136068	FLNB	Adipose_Subcutaneous	2.72711	0.00638915
ENSG00000136122	BORA	Adipose_Subcutaneous	-2.79876	0.00512995
ENSG00000136141	LRCH1	Muscle_Skeletal	-1.99357	0.0461994
ENSG00000136144	RCBTB1	Whole_Blood	2.65075	0.00803126
ENSG00000136147	PHF11	Whole_Blood	2.52043	0.0117212
ENSG00000136153	LMO7	Heart_Atrial_Appendage	-2.76894	0.0056239
ENSG00000136161	RCBTB2	Cells_Cultured_fibroblasts	-2.07339	0.038136
ENSG00000136167	LCP1	Liver	-2.26048	0.0237915
ENSG00000136169	SETDB2	Thyroid	-2.95458	0.0031309
ENSG00000136237	RAPGEF5	Nerve_Tibial	2.71955	0.00653704
ENSG00000136238	RAC1	Colon_Transverse	3.08707	0.0020214
ENSG00000136240	KDELR2	Brain_Cerebellar_Hemisphere	-2.91801	0.00352276
ENSG00000136244	IL6	Liver	-2.81485	0.00488
ENSG00000136247	ZDHHC4	Prostate	-2.13075	0.0331101
ENSG00000136267	DGKB	Nerve_Tibial	-2.17862	0.0293598
ENSG00000136270	TBRG4	Colon_Transverse	2.50567	0.012222
ENSG00000136271	DDX56	Brain_Cerebellum	2.27602	0.0228448
ENSG00000136274	NACAD	Esophagus_Muscularis	-2.28828	0.0221212
ENSG00000136280	CCM2	Brain_Cerebellar_Hemisphere	2.50819	0.0121352
ENSG00000136286	MYO1G	Testis	-1.98225	0.0474509
ENSG00000136295	TTYH3	Brain_Hippocampus	-2.07737	0.0377675
ENSG00000136319	TTC5	Brain_Caudate_basal_ganglia	-2.44676	0.0144149
ENSG00000136379	ABHD17C	Pancreas	-2.79263	0.00522812
ENSG00000136383	ALPK3	Brain_Cerebellar_Hemisphere	2.10109	0.0356329
ENSG00000136425	CIB2	Brain_Hippocampus	-2.02161	0.043217
ENSG00000136436	CALCOCO2	Cells_EBV-transformed_lymphocytes	-2.66266	0.00775259
ENSG00000136450	SRSF1	Cells_EBV-transformed_lymphocytes	2.60248	0.00925527
ENSG00000136451	VEZF1	Artery_Tibial	2.09221	0.03642
ENSG00000136463	TACO1	Heart_Left_Ventricle	2.77218	0.00556817
ENSG00000136485	DCAF7	Cells_Cultured_fibroblasts	2.48119	0.0130943
ENSG00000136490	LIMD2	Brain_Amygdala	-2.38464	0.017096
ENSG00000136514	RTP4	Brain_Spinal_cord_cervical_c-1	-2.69061	0.00713214
ENSG00000136522	MRPL47	Artery_Aorta	-2.04673	0.0406848
ENSG00000136560	TANK	Muscle_Skeletal	3.12639	0.00176965
ENSG00000136574	GATA4	Ovary	2.29959	0.0214716
ENSG00000136628	EPRS1	Spleen	-2.0611	0.0392938
ENSG00000136631	VPS45	Prostate	-2.16473	0.030408
ENSG00000136682	ZNG1B	Thyroid	2.14731	0.0317683
ENSG00000136689	IL1RN	Liver	-2.32304	0.020177
ENSG00000136717	BIN1	Spleen	-3.08613	0.00202781
ENSG00000136720	HS6ST1	Brain_Nucleus_accumbens_basal_ganglia	2.17001	0.030006
ENSG00000136783	NIPSNAP3A	Pituitary	-2.58262	0.00980523
ENSG00000136807	CDK9	Pancreas	-3.33983	0.000838301
ENSG00000136813	ECPAS	Brain_Caudate_basal_ganglia	-2.46284	0.0137843
ENSG00000136827	TOR1A	Adipose_Subcutaneous	-2.36478	0.0180407
ENSG00000136828	RALGPS1	Spleen	-2.3407	0.0192476
ENSG00000136830	NIBAN2	Pituitary	-2.94048	0.00327706
ENSG00000136840	ST6GALNAC4	Breast_Mammary_Tissue	2.82099	0.00478762
ENSG00000136856	SLC2A8	Cells_Cultured_fibroblasts	-2.84942	0.00437992
ENSG00000136868	SLC31A1	Esophagus_Gastroesophageal_Junction	-2.69263	0.00708901
ENSG00000136869	TLR4	Minor_Salivary_Gland	-2.69447	0.00705016
ENSG00000136877	FPGS	Whole_Blood	-3.86603	0.000110621
ENSG00000136888	ATP6V1G1	Whole_Blood	2.74282	0.00609135
ENSG00000136908	DPM2	Skin_Not_Sun_Exposed_Suprapubic	2.20471	0.0274748
ENSG00000136925	TSTD2	Brain_Caudate_basal_ganglia	-2.42124	0.0154676
ENSG00000136929	HEMGN	Thyroid	2.47911	0.0131712
ENSG00000136932	TRMO	Kidney_Cortex	-2.49599	0.0125606
ENSG00000136936	XPA	Muscle_Skeletal	-1.98133	0.0475539
ENSG00000136938	ANP32B	Skin_Not_Sun_Exposed_Suprapubic	2.15517	0.0311488
ENSG00000136940	PDCL	Adipose_Visceral_Omentum	-2.03551	0.0418
ENSG00000136943	CTSV	Pituitary	-2.65253	0.00798901
ENSG00000136986	DERL1	Muscle_Skeletal	-2.00765	0.0446809
ENSG00000137038	DMAC1	Esophagus_Gastroesophageal_Junction	2.0493	0.0404325
ENSG00000137101	CD72	Colon_Transverse	2.40677	0.0160942
ENSG00000137106	GRHPR	Muscle_Skeletal	2.37268	0.0176595
ENSG00000137168	PPIL1	Esophagus_Muscularis	2.01146	0.0442764
ENSG00000137185	ZSCAN9	Ovary	4.26021	2.04233e-05
ENSG00000137193	PIM1	Heart_Left_Ventricle	-2.07047	0.0384084
ENSG00000137204	SLC22A7	Testis	-2.12192	0.0338442
ENSG00000137216	TMEM63B	Artery_Aorta	-2.29372	0.0218063
ENSG00000137221	TJAP1	Vagina	2.01074	0.0443529
ENSG00000137225	CAPN11	Esophagus_Mucosa	2.7908	0.00525778
ENSG00000137261	KIAA0319	Testis	2.21666	0.0266463
ENSG00000137266	SLC22A23	Adipose_Visceral_Omentum	-2.09509	0.0361632
ENSG00000137269	LRRC1	Adipose_Visceral_Omentum	-2.51384	0.0119424
ENSG00000137273	FOXF2	Nerve_Tibial	2.95695	0.00310695
ENSG00000137275	RIPK1	Brain_Putamen_basal_ganglia	2.2037	0.0275451
ENSG00000137285	TUBB2B	Kidney_Cortex	-3.93842	8.20187e-05
ENSG00000137288	UQCC2	Pancreas	-2.25332	0.024239
ENSG00000137309	HMGA1	Colon_Transverse	-2.25048	0.0244186
ENSG00000137310	TCF19	Brain_Cerebellar_Hemisphere	6.83324	8.30199e-12
ENSG00000137312	FLOT1	Pancreas	4.66481	3.08909e-06
ENSG00000137331	IER3	Brain_Cerebellum	-6.27185	3.56775e-10
ENSG00000137337	MDC1	Ovary	-4.27884	1.8787e-05
ENSG00000137338	PGBD1	Cells_Cultured_fibroblasts	-2.9678	0.00299936
ENSG00000137343	ATAT1	Esophagus_Muscularis	-3.99363	6.5069e-05
ENSG00000137364	TPMT	Heart_Left_Ventricle	-2.35735	0.0184059
ENSG00000137404	NRM	Thyroid	-6.17686	6.53885e-10
ENSG00000137411	VARS2	Esophagus_Mucosa	3.33034	0.00086739
ENSG00000137441	FGFBP2	Brain_Amygdala	-2.29283	0.0218575
ENSG00000137449	CPEB2	Nerve_Tibial	2.11996	0.0340095
ENSG00000137491	SLCO2B1	Colon_Transverse	3.75642	0.00017236
ENSG00000137494	ANKRD42	Artery_Coronary	-2.76608	0.00567352
ENSG00000137500	CCDC90B	Artery_Coronary	-1.96146	0.0498255
ENSG00000137501	SYTL2	Whole_Blood	2.31476	0.020626
ENSG00000137502	RAB30	Artery_Aorta	-2.16625	0.0302918
ENSG00000137507	LRRC32	Breast_Mammary_Tissue	-2.25624	0.0240559
ENSG00000137509	PRCP	Ovary	-2.22283	0.0262269
ENSG00000137672	TRPC6	Adipose_Visceral_Omentum	-2.99294	0.002763
ENSG00000137713	PPP2R1B	Liver	2.23822	0.025207
ENSG00000137714	FDX1	Pituitary	2.5385	0.0111327
ENSG00000137720	CFAP68	Heart_Left_Ventricle	-3.24351	0.00118065
ENSG00000137727	ARHGAP20	Cells_EBV-transformed_lymphocytes	-2.23712	0.0252783
ENSG00000137731	FXYD2	Heart_Left_Ventricle	-2.64729	0.00811394
ENSG00000137747	TMPRSS13	Whole_Blood	-2.98042	0.00287856
ENSG00000137752	CASP1	Kidney_Cortex	3.27323	0.00106325
ENSG00000137801	THBS1	Whole_Blood	2.00243	0.0452383
ENSG00000137804	NUSAP1	Esophagus_Muscularis	-4.53246	5.83008e-06
ENSG00000137806	NDUFAF1	Brain_Cerebellar_Hemisphere	3.9389	8.18562e-05
ENSG00000137815	RTF1	Whole_Blood	-3.45912	0.000541948
ENSG00000137825	ITPKA	Muscle_Skeletal	-3.82066	0.000133094
ENSG00000137841	PLCB2	Brain_Cortex	-2.06035	0.0393653
ENSG00000137842	TMEM62	Artery_Aorta	3.07642	0.00209499
ENSG00000137845	ADAM10	Brain_Frontal_Cortex_BA9	2.43953	0.0147063
ENSG00000137857	DUOX1	Brain_Frontal_Cortex_BA9	2.35584	0.0184809
ENSG00000137860	SLC28A2	Brain_Hippocampus	2.06448	0.0389721
ENSG00000137869	CYP19A1	Adipose_Visceral_Omentum	-2.71512	0.00662509
ENSG00000137872	SEMA6D	Brain_Cerebellum	-2.17492	0.0296358
ENSG00000137876	RSL24D1	Brain_Anterior_cingulate_cortex_BA24	2.27845	0.0227
ENSG00000137880	GCHFR	Artery_Aorta	2.08344	0.0372108
ENSG00000137942	FNBP1L	Cells_Cultured_fibroblasts	2.51077	0.0120467
ENSG00000137944	KYAT3	Prostate	2.10853	0.0349848
ENSG00000137947	GTF2B	Nerve_Tibial	-2.36357	0.0180999
ENSG00000137962	ARHGAP29	Whole_Blood	1.9778	0.0479511
ENSG00000137965	IFI44	Testis	2.31275	0.0207366
ENSG00000137975	CLCA2	Nerve_Tibial	-2.09688	0.0360045
ENSG00000138002	IFT172	Thyroid	3.03562	0.00240044
ENSG00000138028	CGREF1	Testis	2.01871	0.0435177
ENSG00000138031	ADCY3	Skin_Not_Sun_Exposed_Suprapubic	3.14626	0.00165375
ENSG00000138035	PNPT1	Colon_Transverse	2.04324	0.0410283
ENSG00000138036	DYNC2LI1	Cells_Cultured_fibroblasts	2.32705	0.0199626
ENSG00000138050	THUMPD2	Brain_Substantia_nigra	-1.99398	0.0461548
ENSG00000138083	SIX3	Breast_Mammary_Tissue	2.26422	0.0235606
ENSG00000138092	CENPO	Nerve_Tibial	2.97763	0.00290482
ENSG00000138100	TRIM54	Brain_Anterior_cingulate_cortex_BA24	3.26847	0.0010813
ENSG00000138111	MFSD13A	Vagina	2.05483	0.0398953
ENSG00000138119	MYOF	Adrenal_Gland	-3.06789	0.00215576
ENSG00000138134	STAMBPL1	Skin_Sun_Exposed_Lower_leg	2.01076	0.0443511
ENSG00000138135	CH25H	Colon_Transverse	-2.71761	0.00657555
ENSG00000138152	BTBD16	Adipose_Visceral_Omentum	2.25284	0.0242694
ENSG00000138161	CUZD1	Artery_Tibial	-2.12064	0.033952
ENSG00000138185	ENTPD1	Whole_Blood	3.16619	0.00154451
ENSG00000138193	PLCE1	Brain_Amygdala	2.35235	0.0186551
ENSG00000138207	RBP4	Muscle_Skeletal	-1.97414	0.0483655
ENSG00000138279	ANXA7	Stomach	-2.03715	0.0416349
ENSG00000138311	ZNF365	Cells_EBV-transformed_lymphocytes	2.85369	0.00432146
ENSG00000138336	TET1	Whole_Blood	2.9441	0.00323893
ENSG00000138378	STAT4	Vagina	2.40981	0.0159607
ENSG00000138379	MSTN	Stomach	3.66915	0.000243362
ENSG00000138380	CARF	Whole_Blood	2.35724	0.0184111
ENSG00000138386	NAB1	Heart_Atrial_Appendage	-3.49028	0.000482508
ENSG00000138395	CDK15	Kidney_Cortex	2.11582	0.0343601
ENSG00000138411	HECW2	Cells_Cultured_fibroblasts	2.35887	0.0183308
ENSG00000138430	OLA1	Pancreas	1.9886	0.0467455
ENSG00000138434	ITPRID2	Artery_Aorta	-1.97187	0.0486246
ENSG00000138439	FAM117B	Spleen	2.78767	0.0053088
ENSG00000138459	SLC35A5	Whole_Blood	-2.5939	0.00948954
ENSG00000138463	SLC49A4	Nerve_Tibial	2.25147	0.0243556
ENSG00000138468	SENP7	Uterus	-2.00979	0.0444531
ENSG00000138483	CCDC54	Kidney_Cortex	3.50121	0.000463143
ENSG00000138496	PARP9	Brain_Substantia_nigra	3.50111	0.000463328
ENSG00000138592	USP8	Cells_Cultured_fibroblasts	-2.48452	0.0129726
ENSG00000138600	SPPL2A	Heart_Left_Ventricle	-2.61209	0.00899906
ENSG00000138604	GLCE	Testis	2.19529	0.0281427
ENSG00000138606	SHF	Thyroid	2.05424	0.0399525
ENSG00000138613	APH1B	Brain_Cerebellum	-2.89644	0.00377424
ENSG00000138639	ARHGAP24	Adipose_Subcutaneous	2.26421	0.0235609
ENSG00000138669	PRKG2	Nerve_Tibial	-2.30297	0.0212808
ENSG00000138670	RASGEF1B	Cells_EBV-transformed_lymphocytes	-2.98368	0.00284801
ENSG00000138696	BMPR1B	Colon_Sigmoid	2.06323	0.0390903
ENSG00000138735	PDE5A	Prostate	2.7141	0.00664556
ENSG00000138738	PRDM5	Spleen	-2.24684	0.0246503
ENSG00000138759	FRAS1	Nerve_Tibial	-2.08842	0.0367602
ENSG00000138768	USO1	Brain_Cortex	2.0519	0.0401797
ENSG00000138771	SHROOM3	Spleen	-2.74455	0.00605939
ENSG00000138777	PPA2	Artery_Aorta	2.33881	0.0193453
ENSG00000138778	CENPE	Colon_Sigmoid	3.5798	0.000343857
ENSG00000138795	LEF1	Thyroid	3.97521	7.03167e-05
ENSG00000138796	HADH	Brain_Frontal_Cortex_BA9	4.13826	3.49951e-05
ENSG00000138801	PAPSS1	Skin_Not_Sun_Exposed_Suprapubic	2.01949	0.0434367
ENSG00000138814	PPP3CA	Cells_Cultured_fibroblasts	2.45175	0.0142162
ENSG00000138821	SLC39A8	Skin_Sun_Exposed_Lower_leg	3.63001	0.000283409
ENSG00000138829	FBN2	Brain_Nucleus_accumbens_basal_ganglia	-2.45443	0.0141108
ENSG00000138834	MAPK8IP3	Esophagus_Mucosa	-2.11405	0.0345112
ENSG00000138892	TTLL8	Testis	2.44607	0.0144425
ENSG00000138942	RNF185	Skin_Not_Sun_Exposed_Suprapubic	2.6589	0.00783964
ENSG00000139044	B4GALNT3	Brain_Nucleus_accumbens_basal_ganglia	3.31458	0.000917799
ENSG00000139055	ERP27	Brain_Caudate_basal_ganglia	-2.07881	0.0376346
ENSG00000139132	FGD4	Brain_Cerebellum	-2.60971	0.00906183
ENSG00000139154	AEBP2	Artery_Aorta	-2.06474	0.0389479
ENSG00000139173	TMEM117	Heart_Left_Ventricle	2.81128	0.00493449
ENSG00000139178	C1RL	Spleen	-2.20952	0.0271383
ENSG00000139187	KLRG1	Thyroid	-2.01561	0.0438413
ENSG00000139190	VAMP1	Brain_Spinal_cord_cervical_c-1	2.03302	0.0420501
ENSG00000139194	RBP5	Testis	2.72578	0.00641493
ENSG00000139209	SLC38A4	Skin_Sun_Exposed_Lower_leg	2.12503	0.0335844
ENSG00000139211	AMIGO2	Thyroid	2.1597	0.0307957
ENSG00000139219	COL2A1	Brain_Anterior_cingulate_cortex_BA24	-2.71043	0.00671961
ENSG00000139239	RPL14P1	Brain_Cortex	-2.04071	0.0412794
ENSG00000139266	MARCHF9	Breast_Mammary_Tissue	2.32507	0.020068
ENSG00000139278	GLIPR1	Artery_Coronary	2.02523	0.0428438
ENSG00000139318	DUSP6	Brain_Cerebellar_Hemisphere	-2.4163	0.015679
ENSG00000139323	POC1B	Adrenal_Gland	3.74123	0.000183123
ENSG00000139329	LUM	Skin_Sun_Exposed_Lower_leg	2.22989	0.0257549
ENSG00000139330	KERA	Adipose_Subcutaneous	2.40289	0.0162659
ENSG00000139344	AMDHD1	Vagina	-2.40025	0.0163838
ENSG00000139352	ASCL1	Esophagus_Muscularis	-2.06419	0.0389997
ENSG00000139405	RITA1	Brain_Cerebellar_Hemisphere	2.05948	0.0394487
ENSG00000139410	SDSL	Pituitary	2.08889	0.0367179
ENSG00000139428	MMAB	Adipose_Subcutaneous	2.71882	0.0065515
ENSG00000139433	GLTP	Colon_Transverse	-2.09913	0.0358059
ENSG00000139437	TCHP	Esophagus_Muscularis	-2.94748	0.00320379
ENSG00000139496	NUP58	Thyroid	2.68747	0.00719959
ENSG00000139517	LNX2	Pancreas	2.11768	0.034202
ENSG00000139613	SMARCC2	Colon_Sigmoid	2.43448	0.0149133
ENSG00000139620	KANSL2	Brain_Spinal_cord_cervical_c-1	2.58492	0.00974018
ENSG00000139624	CERS5	Testis	2.51007	0.0120706
ENSG00000139626	ITGB7	Artery_Coronary	2.03661	0.0416892
ENSG00000139629	GALNT6	Cells_Cultured_fibroblasts	3.13316	0.00172936
ENSG00000139684	ESD	Artery_Aorta	-1.9818	0.0475019
ENSG00000139722	VPS37B	Small_Intestine_Terminal_Ileum	2.2255	0.0260477
ENSG00000139734	DIAPH3	Brain_Anterior_cingulate_cortex_BA24	-3.09253	0.00198458
ENSG00000139746	RBM26	Kidney_Cortex	2.59439	0.00947577
ENSG00000139767	SRRM4	Artery_Aorta	-1.9692	0.0489306
ENSG00000139793	MBNL2	Heart_Atrial_Appendage	-2.31194	0.0207808
ENSG00000139865	TTC6	Pituitary	2.1922	0.0283652
ENSG00000139890	REM2	Brain_Cerebellum	-1.9736	0.0484272
ENSG00000139899	CBLN3	Brain_Hippocampus	2.15476	0.0311809
ENSG00000139908	TSSK4	Esophagus_Muscularis	2.48135	0.0130887
ENSG00000139926	FRMD6	Esophagus_Mucosa	1.99144	0.0464321
ENSG00000139971	ARMH4	Pancreas	-2.72138	0.00650103
ENSG00000139988	RDH12	Lung	1.97301	0.0484939
ENSG00000139990	DCAF5	Brain_Spinal_cord_cervical_c-1	1.98654	0.0469733
ENSG00000140030	GPR65	Whole_Blood	-2.811	0.00493872
ENSG00000140044	JDP2	Uterus	2.46992	0.0135144
ENSG00000140067	FAM181A	Thyroid	2.02946	0.042412
ENSG00000140090	SLC24A4	Thyroid	-2.74089	0.00612733
ENSG00000140092	FBLN5	Brain_Cortex	2.50835	0.0121297
ENSG00000140199	SLC12A6	Cells_EBV-transformed_lymphocytes	2.17656	0.0295137
ENSG00000140264	SERF2	Artery_Coronary	2.69583	0.0070214
ENSG00000140265	ZSCAN29	Brain_Frontal_Cortex_BA9	-2.08548	0.0370258
ENSG00000140274	DUOXA2	Skin_Not_Sun_Exposed_Suprapubic	2.09563	0.0361154
ENSG00000140280	LYSMD2	Brain_Nucleus_accumbens_basal_ganglia	-2.25241	0.0242966
ENSG00000140284	SLC27A2	Lung	2.48108	0.0130984
ENSG00000140285	FGF7	Cells_Cultured_fibroblasts	2.26997	0.0232095
ENSG00000140319	SRP14	Pituitary	2.21152	0.0269997
ENSG00000140320	BAHD1	Brain_Hippocampus	-2.10909	0.0349368
ENSG00000140350	ANP32A	Breast_Mammary_Tissue	2.78528	0.00534817
ENSG00000140365	COMMD4	Pancreas	2.19716	0.0280089
ENSG00000140368	PSTPIP1	Esophagus_Muscularis	2.30693	0.0210588
ENSG00000140382	HMG20A	Breast_Mammary_Tissue	-3.06482	0.00217804
ENSG00000140391	TSPAN3	Pancreas	2.25091	0.0243915
ENSG00000140416	TPM1	Skin_Sun_Exposed_Lower_leg	-3.35687	0.000788302
ENSG00000140451	PIF1	Artery_Coronary	-3.8735	0.000107282
ENSG00000140470	ADAMTS17	Adipose_Visceral_Omentum	-2.06682	0.0387508
ENSG00000140479	PCSK6	Artery_Aorta	-2.95302	0.00314679
ENSG00000140481	CCDC33	Thyroid	2.50218	0.0123429
ENSG00000140519	RHCG	Spleen	2.29001	0.0220206
ENSG00000140534	TICRR	Esophagus_Muscularis	-2.58562	0.00972053
ENSG00000140548	ZNF710	Minor_Salivary_Gland	-2.58658	0.00969336
ENSG00000140564	FURIN	Thyroid	-2.65476	0.00793644
ENSG00000140575	IQGAP1	Esophagus_Muscularis	3.46159	0.000536991
ENSG00000140577	CRTC3	Artery_Aorta	-3.21896	0.00128656
ENSG00000140600	SH3GL3	Nerve_Tibial	2.20367	0.0275477
ENSG00000140623	SEPTIN12	Testis	2.31945	0.0203706
ENSG00000140632	GLYR1	Muscle_Skeletal	-2.55849	0.0105127
ENSG00000140650	PMM2	Liver	2.11252	0.0346422
ENSG00000140678	ITGAX	Brain_Nucleus_accumbens_basal_ganglia	-2.40839	0.0160232
ENSG00000140682	TGFB1I1	Prostate	-2.27267	0.0230462
ENSG00000140807	NKD1	Testis	-6.01699	1.77694e-09
ENSG00000140830	TXNL4B	Artery_Aorta	2.60674	0.00914079
ENSG00000140832	MARVELD3	Brain_Substantia_nigra	-3.25373	0.00113901
ENSG00000140836	ZFHX3	Kidney_Cortex	2.69028	0.00713918
ENSG00000140848	CPNE2	Artery_Tibial	2.00635	0.0448194
ENSG00000140853	NLRC5	Whole_Blood	-1.96027	0.0499641
ENSG00000140854	KATNB1	Thyroid	-2.56427	0.0103392
ENSG00000140859	KIFC3	Nerve_Tibial	2.04835	0.0405258
ENSG00000140873	ADAMTS18	Brain_Hypothalamus	-2.45785	0.0139772
ENSG00000140945	CDH13	Adipose_Subcutaneous	2.44635	0.014431
ENSG00000140961	OSGIN1	Brain_Caudate_basal_ganglia	-2.18264	0.0290621
ENSG00000140987	ZSCAN32	Muscle_Skeletal	-2.49207	0.0127
ENSG00000140993	TIGD7	Breast_Mammary_Tissue	-2.42726	0.0152134
ENSG00000140995	DEF8	Thyroid	-2.30435	0.021203
ENSG00000141002	TCF25	Nerve_Tibial	-2.85381	0.00431979
ENSG00000141013	GAS8	Pancreas	-2.36409	0.0180743
ENSG00000141027	NCOR1	Liver	-2.88383	0.00392869
ENSG00000141068	KSR1	Whole_Blood	5.74408	9.24225e-09
ENSG00000141076	UTP4	Esophagus_Gastroesophageal_Junction	-3.10547	0.0018998
ENSG00000141086	CTRL	Skin_Sun_Exposed_Lower_leg	2.23137	0.0256566
ENSG00000141096	DPEP3	Whole_Blood	-2.1972	0.0280064
ENSG00000141098	GFOD2	Nerve_Tibial	3.43195	0.000599261
ENSG00000141101	NOB1	Nerve_Tibial	2.75521	0.00586538
ENSG00000141127	PRPSAP2	Kidney_Cortex	-2.38616	0.0170254
ENSG00000141219	MTNAP1	Breast_Mammary_Tissue	2.02143	0.0432354
ENSG00000141294	LRRC46	Adipose_Subcutaneous	2.05526	0.0398536
ENSG00000141298	SSH2	Thyroid	-2.28042	0.022583
ENSG00000141314	RHBDL3	Adipose_Visceral_Omentum	-3.28742	0.00101109
ENSG00000141385	AFG3L2	Artery_Tibial	2.0562	0.0397637
ENSG00000141401	IMPA2	Brain_Cerebellar_Hemisphere	2.21051	0.0270699
ENSG00000141425	RPRD1A	Esophagus_Mucosa	-2.64815	0.00809332
ENSG00000141437	SLC25A52	Liver	2.35664	0.018441
ENSG00000141448	GATA6	Adipose_Subcutaneous	-2.5062	0.0122037
ENSG00000141480	ARRB2	Kidney_Cortex	-2.15933	0.0308247
ENSG00000141499	WRAP53	Whole_Blood	-2.94006	0.00328152
ENSG00000141503	MINK1	Brain_Cerebellum	-2.73469	0.00624392
ENSG00000141504	SAT2	Cells_EBV-transformed_lymphocytes	2.28697	0.0221976
ENSG00000141506	PIK3R5	Vagina	2.58555	0.00972225
ENSG00000141524	TMC6	Brain_Caudate_basal_ganglia	2.11011	0.0348488
ENSG00000141542	RAB40B	Nerve_Tibial	-2.09241	0.0364019
ENSG00000141551	CSNK1D	Prostate	-2.7089	0.00675062
ENSG00000141556	TBCD	Spleen	-2.34957	0.0187952
ENSG00000141568	FOXK2	Brain_Nucleus_accumbens_basal_ganglia	-2.00483	0.0449812
ENSG00000141569	TRIM65	Uterus	2.02286	0.043088
ENSG00000141576	RNF157	Breast_Mammary_Tissue	-2.07656	0.037842
ENSG00000141622	ARK2C	Liver	-2.6299	0.0085411
ENSG00000141627	DYM	Esophagus_Muscularis	-2.21046	0.027073
ENSG00000141664	ZCCHC2	Minor_Salivary_Gland	2.08193	0.0373489
ENSG00000141665	FBXO15	Testis	2.21681	0.0266363
ENSG00000141668	CBLN2	Vagina	-2.12468	0.0336134
ENSG00000141744	PNMT	Brain_Cortex	-2.26645	0.023424
ENSG00000141753	IGFBP4	Adrenal_Gland	-2.03106	0.042249
ENSG00000141837	CACNA1A	Testis	-2.42157	0.0154534
ENSG00000141867	BRD4	Heart_Atrial_Appendage	-2.16939	0.0300527
ENSG00000141873	SLC39A3	Brain_Hypothalamus	2.17152	0.0298919
ENSG00000141905	NFIC	Adipose_Subcutaneous	2.69072	0.00712977
ENSG00000141933	TPGS1	Brain_Putamen_basal_ganglia	2.18132	0.02916
ENSG00000141959	PFKL	Brain_Putamen_basal_ganglia	2.11103	0.0347693
ENSG00000141985	SH3GL1	Testis	-2.53426	0.0112684
ENSG00000141994	DUS3L	Brain_Hypothalamus	2.51672	0.0118454
ENSG00000142065	ZFP14	Esophagus_Gastroesophageal_Junction	-2.09423	0.0362399
ENSG00000142089	IFITM3	Lung	-2.66013	0.00781111
ENSG00000142102	PGGHG	Spleen	-1.97293	0.0485039
ENSG00000142156	COL6A1	Spleen	2.68718	0.0072059
ENSG00000142166	IFNAR1	Brain_Hippocampus	2.20144	0.0277049
ENSG00000142173	COL6A2	Esophagus_Gastroesophageal_Junction	-3.03109	0.00243676
ENSG00000142188	TMEM50B	Ovary	-3.04356	0.00233796
ENSG00000142192	APP	Cells_Cultured_fibroblasts	-1.98211	0.0474669
ENSG00000142208	AKT1	Pancreas	-2.58771	0.00966173
ENSG00000142230	SAE1	Adipose_Visceral_Omentum	3.74837	0.000177986
ENSG00000142233	NTN5	Brain_Putamen_basal_ganglia	-5.24341	1.57632e-07
ENSG00000142273	CBLC	Thyroid	2.57171	0.0101199
ENSG00000142279	WTIP	Liver	-1.98484	0.0471621
ENSG00000142330	CAPN10	Esophagus_Gastroesophageal_Junction	-3.77787	0.000158172
ENSG00000142396	ERVK3-1	Brain_Spinal_cord_cervical_c-1	-2.00288	0.0451897
ENSG00000142405	NLRP12	Small_Intestine_Terminal_Ileum	2.26147	0.02373
ENSG00000142449	FBN3	Uterus	-2.01018	0.0444122
ENSG00000142453	CARM1	Artery_Tibial	-2.14302	0.0321116
ENSG00000142507	PSMB6	Heart_Atrial_Appendage	-1.98613	0.0470184
ENSG00000142534	RPS11	Brain_Caudate_basal_ganglia	2.75677	0.00583761
ENSG00000142546	NOSIP	Cells_Cultured_fibroblasts	2.00777	0.0446673
ENSG00000142552	RCN3	Colon_Transverse	4.11645	3.84749e-05
ENSG00000142599	RERE	Thyroid	-2.79417	0.00520334
ENSG00000142606	MMEL1	Adrenal_Gland	5.28484	1.25817e-07
ENSG00000142611	PRDM16	Brain_Substantia_nigra	-2.40681	0.0160927
ENSG00000142615	CELA2A	Kidney_Cortex	2.10906	0.0349397
ENSG00000142623	PADI1	Brain_Substantia_nigra	2.2686	0.0232924
ENSG00000142627	EPHA2	Adipose_Visceral_Omentum	1.99304	0.0462573
ENSG00000142655	PEX14	Liver	2.0762	0.0378756
ENSG00000142677	IL22RA1	Adrenal_Gland	2.0487	0.0404919
ENSG00000142694	EVA1B	Brain_Hippocampus	4.11381	3.89189e-05
ENSG00000142751	GPN2	Brain_Substantia_nigra	-2.95369	0.00314
ENSG00000142789	CELA3A	Pancreas	3.02973	0.00244768
ENSG00000142856	ITGB3BP	Brain_Substantia_nigra	-2.43153	0.0150351
ENSG00000142867	BCL10	Esophagus_Muscularis	2.198	0.027949
ENSG00000142875	PRKACB	Brain_Spinal_cord_cervical_c-1	1.96084	0.049898
ENSG00000142892	PIGK	Colon_Sigmoid	-2.28745	0.0221696
ENSG00000142920	AZIN2	Skin_Not_Sun_Exposed_Suprapubic	2.29924	0.0214915
ENSG00000143001	TMEM61	Colon_Transverse	2.10158	0.0355903
ENSG00000143013	LMO4	Testis	3.38288	0.000717301
ENSG00000143067	ZNF697	Brain_Putamen_basal_ganglia	2.62763	0.00859808
ENSG00000143079	CTTNBP2NL	Brain_Cortex	-2.90275	0.00369899
ENSG00000143105	KCNA10	Lung	-2.14665	0.0318213
ENSG00000143157	POGK	Artery_Tibial	-2.42234	0.0154208
ENSG00000143158	MPC2	Uterus	1.98901	0.0467005
ENSG00000143167	GPA33	Colon_Transverse	-2.9737	0.00294234
ENSG00000143171	RXRG	Pituitary	-2.07253	0.0382156
ENSG00000143178	TBX19	Cells_Cultured_fibroblasts	-1.97086	0.04874
ENSG00000143183	TMCO1	Prostate	-2.64314	0.00821407
ENSG00000143190	POU2F1	Whole_Blood	-2.12049	0.0339646
ENSG00000143194	MAEL	Colon_Sigmoid	3.06291	0.00219193
ENSG00000143195	ILDR2	Artery_Tibial	2.33637	0.019472
ENSG00000143196	DPT	Brain_Hypothalamus	-2.6549	0.0079331
ENSG00000143198	MGST3	Esophagus_Gastroesophageal_Junction	-2.47079	0.0134816
ENSG00000143222	UFC1	Brain_Cerebellar_Hemisphere	-2.70312	0.00686922
ENSG00000143226	FCGR2A	Artery_Coronary	-2.68981	0.00714935
ENSG00000143320	CRABP2	Ovary	2.06527	0.0388975
ENSG00000143324	XPR1	Liver	-2.1268	0.0334364
ENSG00000143333	RGS16	Brain_Cerebellar_Hemisphere	-2.98278	0.00285647
ENSG00000143355	LHX9	Ovary	2.60367	0.00922327
ENSG00000143363	PRUNE1	Esophagus_Mucosa	-2.07536	0.0379531
ENSG00000143369	ECM1	Brain_Cortex	-2.04326	0.041027
ENSG00000143375	CGN	Thyroid	-3.06159	0.00220162
ENSG00000143376	SNX27	Colon_Transverse	2.8228	0.00476062
ENSG00000143387	CTSK	Lung	-2.62374	0.00869708
ENSG00000143398	PIP5K1A	Lung	-2.71565	0.00661454
ENSG00000143409	MINDY1	Heart_Atrial_Appendage	-2.41702	0.0156483
ENSG00000143434	SEMA6C	Esophagus_Muscularis	-2.15762	0.0309576
ENSG00000143436	MRPL9	Muscle_Skeletal	2.40314	0.0162551
ENSG00000143442	POGZ	Spleen	-2.20325	0.0275769
ENSG00000143469	SYT14	Thyroid	-2.36224	0.0181647
ENSG00000143473	KCNH1	Esophagus_Gastroesophageal_Junction	2.13089	0.0330981
ENSG00000143476	DTL	Spleen	2.08785	0.036811
ENSG00000143479	DYRK3	Breast_Mammary_Tissue	2.0089	0.0445474
ENSG00000143493	INTS7	Lung	-2.6449	0.0081714
ENSG00000143499	SMYD2	Adipose_Visceral_Omentum	-2.29359	0.0218138
ENSG00000143502	SUSD4	Brain_Cortex	2.10271	0.0354914
ENSG00000143507	DUSP10	Cells_Cultured_fibroblasts	-2.20582	0.0273963
ENSG00000143514	TP53BP2	Skin_Not_Sun_Exposed_Suprapubic	2.43261	0.0149903
ENSG00000143515	ATP8B2	Heart_Left_Ventricle	2.23976	0.0251063
ENSG00000143537	ADAM15	Cells_Cultured_fibroblasts	2.22632	0.0259928
ENSG00000143543	JTB	Brain_Cerebellum	-2.24957	0.0244762
ENSG00000143545	RAB13	Spleen	2.16368	0.0304889
ENSG00000143549	TPM3	Spleen	2.78164	0.00540843
ENSG00000143552	NUP210L	Thyroid	3.02614	0.00247696
ENSG00000143553	SNAPIN	Nerve_Tibial	2.59809	0.00937449
ENSG00000143554	SLC27A3	Skin_Sun_Exposed_Lower_leg	-3.00789	0.00263066
ENSG00000143569	UBAP2L	Brain_Hypothalamus	2.02587	0.0427783
ENSG00000143570	SLC39A1	Vagina	2.88428	0.0039231
ENSG00000143575	HAX1	Spleen	-3.01178	0.00259718
ENSG00000143578	CREB3L4	Colon_Transverse	3.85314	0.000116612
ENSG00000143590	EFNA3	Nerve_Tibial	2.21304	0.0268948
ENSG00000143612	C1orf43	Skin_Sun_Exposed_Lower_leg	2.97185	0.00296015
ENSG00000143614	GATAD2B	Brain_Hypothalamus	2.27649	0.022817
ENSG00000143621	ILF2	Whole_Blood	2.05635	0.0397484
ENSG00000143622	RIT1	Brain_Cerebellar_Hemisphere	3.75875	0.000170764
ENSG00000143624	INTS3	Colon_Sigmoid	-2.95261	0.00315096
ENSG00000143630	HCN3	Artery_Tibial	2.44854	0.0143436
ENSG00000143631	FLG	Muscle_Skeletal	2.19552	0.028126
ENSG00000143641	GALNT2	Muscle_Skeletal	3.20677	0.00134236
ENSG00000143653	SCCPDH	Thyroid	-2.08121	0.0374145
ENSG00000143674	MAP3K21	Brain_Cerebellum	4.0782	4.53856e-05
ENSG00000143742	SRP9	Esophagus_Mucosa	2.80044	0.00510332
ENSG00000143748	NVL	Adipose_Subcutaneous	3.19075	0.00141905
ENSG00000143753	DEGS1	Liver	-2.37258	0.0176641
ENSG00000143756	FBXO28	Adipose_Subcutaneous	2.17199	0.0298568
ENSG00000143771	CNIH4	Colon_Transverse	2.53872	0.0111258
ENSG00000143772	ITPKB	Brain_Hippocampus	-2.14049	0.0323155
ENSG00000143774	GUK1	Heart_Atrial_Appendage	3.47721	0.000506663
ENSG00000143797	MBOAT2	Lung	-2.9555	0.00312168
ENSG00000143801	PSEN2	Esophagus_Muscularis	-3.26601	0.00109074
ENSG00000143819	EPHX1	Esophagus_Muscularis	-2.18556	0.0288478
ENSG00000143850	PLEKHA6	Lung	-2.54575	0.0109042
ENSG00000143869	GDF7	Esophagus_Mucosa	-2.00493	0.0449708
ENSG00000143870	PDIA6	Pancreas	-2.50668	0.0121871
ENSG00000143891	GALM	Uterus	-2.11165	0.0347162
ENSG00000143924	EML4	Colon_Sigmoid	-2.44493	0.014488
ENSG00000143947	RPS27A	Skin_Sun_Exposed_Lower_leg	1.98884	0.0467193
ENSG00000143952	VPS54	Stomach	-3.01793	0.00254507
ENSG00000143971	ETAA1	Esophagus_Gastroesophageal_Junction	3.5049	0.000456777
ENSG00000143977	SNRPG	Minor_Salivary_Gland	-2.22756	0.0259098
ENSG00000143995	MEIS1	Nerve_Tibial	2.54919	0.0107973
ENSG00000144021	CIAO1	Prostate	2.56186	0.0104112
ENSG00000144028	SNRNP200	Nerve_Tibial	2.98359	0.00284887
ENSG00000144029	MRPS5	Brain_Cortex	2.33972	0.0192983
ENSG00000144035	NAT8	Brain_Nucleus_accumbens_basal_ganglia	2.50307	0.0123121
ENSG00000144040	SFXN5	Brain_Anterior_cingulate_cortex_BA24	2.4311	0.0150531
ENSG00000144043	TEX261	Brain_Cerebellar_Hemisphere	2.33139	0.0197326
ENSG00000144115	THNSL2	Liver	-2.01184	0.0442365
ENSG00000144120	TMEM177	Testis	-2.71622	0.00660319
ENSG00000144134	RABL2A	Esophagus_Gastroesophageal_Junction	3.2074	0.00133942
ENSG00000144152	FBLN7	Liver	2.60919	0.00907576
ENSG00000144218	AFF3	Brain_Caudate_basal_ganglia	-2.42784	0.0151889
ENSG00000144229	THSD7B	Esophagus_Gastroesophageal_Junction	2.07954	0.0375674
ENSG00000144278	GALNT13	Pancreas	-2.31307	0.0207187
ENSG00000144283	PKP4	Esophagus_Muscularis	-2.77872	0.00545739
ENSG00000144290	SLC4A10	Colon_Transverse	2.57376	0.01006
ENSG00000144331	ZNF385B	Adipose_Subcutaneous	-2.4241	0.0153462
ENSG00000144354	CDCA7	Uterus	-2.42592	0.0152695
ENSG00000144355	DLX1	Nerve_Tibial	2.52885	0.0114436
ENSG00000144366	GULP1	Brain_Nucleus_accumbens_basal_ganglia	2.5212	0.0116954
ENSG00000144381	HSPD1	Testis	2.56324	0.0103699
ENSG00000144406	UNC80	Testis	2.32602	0.0200174
ENSG00000144426	NBEAL1	Artery_Aorta	2.31532	0.0205952
ENSG00000144476	ACKR3	Skin_Not_Sun_Exposed_Suprapubic	1.99013	0.0465762
ENSG00000144481	TRPM8	Brain_Caudate_basal_ganglia	1.99182	0.0463904
ENSG00000144504	ANKMY1	Heart_Atrial_Appendage	2.31642	0.0205355
ENSG00000144535	DIS3L2	Esophagus_Mucosa	2.27481	0.0229174
ENSG00000144554	FANCD2	Brain_Putamen_basal_ganglia	2.5484	0.010822
ENSG00000144559	TAMM41	Kidney_Cortex	-2.33019	0.0197962
ENSG00000144567	RETREG2	Brain_Cerebellum	-2.39674	0.0165415
ENSG00000144579	CTDSP1	Nerve_Tibial	2.92007	0.00349958
ENSG00000144580	CNOT9	Brain_Cerebellar_Hemisphere	-2.01423	0.0439857
ENSG00000144619	CNTN4	Artery_Aorta	2.87821	0.00399934
ENSG00000144635	DYNC1LI1	Skin_Not_Sun_Exposed_Suprapubic	-2.20621	0.0273694
ENSG00000144645	OSBPL10	Breast_Mammary_Tissue	-1.99732	0.0457909
ENSG00000144647	POMGNT2	Lung	2.07987	0.0375378
ENSG00000144655	CSRNP1	Brain_Hypothalamus	-3.93338	8.37591e-05
ENSG00000144659	SLC25A38	Colon_Sigmoid	2.18982	0.0285373
ENSG00000144674	GOLGA4	Brain_Cortex	3.2459	0.00117078
ENSG00000144677	CTDSPL	Esophagus_Mucosa	-2.32775	0.0199252
ENSG00000144712	CAND2	Cells_Cultured_fibroblasts	-2.0525	0.040121
ENSG00000144741	SLC25A26	Muscle_Skeletal	-2.55634	0.0105781
ENSG00000144744	UBA3	Skin_Sun_Exposed_Lower_leg	3.21495	0.00130468
ENSG00000144747	TMF1	Small_Intestine_Terminal_Ileum	2.40264	0.0162773
ENSG00000144749	LRIG1	Brain_Frontal_Cortex_BA9	-3.68548	0.00022827
ENSG00000144827	ABHD10	Brain_Anterior_cingulate_cortex_BA24	2.16736	0.0302074
ENSG00000144848	ATG3	Pituitary	-2.2751	0.0229
ENSG00000144868	TMEM108	Heart_Atrial_Appendage	3.21446	0.00130688
ENSG00000144891	AGTR1	Brain_Cerebellar_Hemisphere	-2.39582	0.0165834
ENSG00000144909	OSBPL11	Brain_Cortex	-2.18777	0.0286862
ENSG00000145020	AMT	Heart_Left_Ventricle	3.75782	0.000171399
ENSG00000145022	TCTA	Artery_Tibial	3.83223	0.000126987
ENSG00000145029	NICN1	Brain_Caudate_basal_ganglia	-3.76024	0.00016975
ENSG00000145088	EAF2	Brain_Substantia_nigra	-2.42965	0.0151135
ENSG00000145191	EIF2B5	Brain_Hypothalamus	2.24977	0.0244638
ENSG00000145216	FIP1L1	Thyroid	-3.079	0.002077
ENSG00000145241	CENPC	Brain_Cerebellar_Hemisphere	-2.03092	0.0422631
ENSG00000145247	OCIAD2	Nerve_Tibial	-2.55859	0.0105099
ENSG00000145248	SLC10A4	Liver	-4.01912	5.84166e-05
ENSG00000145283	SLC10A6	Skin_Sun_Exposed_Lower_leg	-2.30645	0.0210853
ENSG00000145321	GC	Stomach	-2.07464	0.0380197
ENSG00000145354	CISD2	Esophagus_Gastroesophageal_Junction	-3.79522	0.000147514
ENSG00000145375	AFG2A	Prostate	-2.87236	0.00407414
ENSG00000145384	FABP2	Adrenal_Gland	2.29848	0.0215347
ENSG00000145390	USP53	Brain_Anterior_cingulate_cortex_BA24	-3.43691	0.000588387
ENSG00000145428	RNF175	Testis	-2.10054	0.035681
ENSG00000145431	PDGFC	Nerve_Tibial	-2.90669	0.00365273
ENSG00000145439	CBR4	Esophagus_Gastroesophageal_Junction	-2.73768	0.00618744
ENSG00000145451	GLRA3	Brain_Cerebellar_Hemisphere	-1.99281	0.0462823
ENSG00000145476	CYP4V2	Small_Intestine_Terminal_Ileum	-2.90818	0.00363533
ENSG00000145506	NKD2	Brain_Amygdala	-2.10956	0.0348967
ENSG00000145555	MYO10	Vagina	-2.60487	0.00919085
ENSG00000145569	OTULINL	Brain_Cerebellar_Hemisphere	2.67684	0.0074321
ENSG00000145592	RPL37	Brain_Hippocampus	-5.0629	4.12927e-07
ENSG00000145604	SKP2	Testis	3.68627	0.000227562
ENSG00000145623	OSMR	Artery_Coronary	3.13488	0.00171924
ENSG00000145632	PLK2	Artery_Tibial	-2.93193	0.00336866
ENSG00000145681	HAPLN1	Esophagus_Muscularis	2.14817	0.0317
ENSG00000145703	IQGAP2	Thyroid	2.37643	0.0174811
ENSG00000145721	LIX1	Spleen	-2.66256	0.00775477
ENSG00000145723	GIN1	Whole_Blood	-2.89781	0.00375781
ENSG00000145734	BDP1	Liver	-2.31699	0.0205042
ENSG00000145777	TSLP	Vagina	2.17197	0.029858
ENSG00000145781	COMMD10	Brain_Hippocampus	2.70988	0.00673067
ENSG00000145794	MEGF10	Uterus	-2.20296	0.0275977
ENSG00000145850	TIMD4	Heart_Atrial_Appendage	-2.39293	0.0167142
ENSG00000145860	RNF145	Pancreas	2.31336	0.0207027
ENSG00000145863	GABRA6	Brain_Cerebellar_Hemisphere	-2.72645	0.00640205
ENSG00000145901	TNIP1	Brain_Cerebellum	-2.90878	0.00362848
ENSG00000145908	ZNF300	Nerve_Tibial	-5.14044	2.74096e-07
ENSG00000145919	BOD1	Artery_Aorta	2.14237	0.0321639
ENSG00000145936	KCNMB1	Esophagus_Gastroesophageal_Junction	-2.27654	0.0228137
ENSG00000145945	FAM50B	Brain_Frontal_Cortex_BA9	2.93993	0.00328283
ENSG00000145979	TBC1D7	Prostate	2.13987	0.0323649
ENSG00000145996	CDKAL1	Artery_Tibial	2.27533	0.0228862
ENSG00000146005	PSD2	Nerve_Tibial	2.09853	0.0358586
ENSG00000146021	KLHL3	Brain_Cerebellar_Hemisphere	-2.55412	0.0106458
ENSG00000146038	DCDC2	Brain_Nucleus_accumbens_basal_ganglia	1.98562	0.0470753
ENSG00000146072	TNFRSF21	Esophagus_Muscularis	2.66104	0.00779003
ENSG00000146085	MMUT	Skin_Sun_Exposed_Lower_leg	-2.4457	0.0144571
ENSG00000146109	ABT1	Spleen	-3.04112	0.00235698
ENSG00000146112	PPP1R18	Artery_Aorta	-4.51812	6.23918e-06
ENSG00000146147	MLIP	Adipose_Visceral_Omentum	2.12339	0.0337212
ENSG00000146215	CRIP3	Breast_Mammary_Tissue	-2.89405	0.00380313
ENSG00000146221	TCTE1	Cells_EBV-transformed_lymphocytes	-2.65697	0.00788476
ENSG00000146232	NFKBIE	Spleen	-2.08353	0.0372027
ENSG00000146263	MMS22L	Brain_Cortex	2.40378	0.0162266
ENSG00000146281	PM20D2	Brain_Putamen_basal_ganglia	2.22281	0.0262288
ENSG00000146350	TBC1D32	Breast_Mammary_Tissue	2.1702	0.0299921
ENSG00000146373	RNF217	Artery_Coronary	-2.34084	0.0192404
ENSG00000146374	RSPO3	Brain_Putamen_basal_ganglia	3.20301	0.00135997
ENSG00000146411	SLC2A12	Brain_Nucleus_accumbens_basal_ganglia	3.4465	0.000567897
ENSG00000146416	AIG1	Esophagus_Gastroesophageal_Junction	2.07155	0.0383073
ENSG00000146425	DYNLT1	Thyroid	2.75184	0.00592615
ENSG00000146426	TIAM2	Esophagus_Muscularis	2.40173	0.0163176
ENSG00000146433	TMEM181	Pituitary	2.35467	0.0185394
ENSG00000146453	PNLDC1	Muscle_Skeletal	2.42093	0.0154807
ENSG00000146463	ZMYM4	Spleen	-2.01871	0.0435171
ENSG00000146535	GNA12	Esophagus_Mucosa	-4.75325	2.00177e-06
ENSG00000146555	SDK1	Esophagus_Mucosa	3.51868	0.000433699
ENSG00000146556	WASH2P	Heart_Left_Ventricle	3.43691	0.000588401
ENSG00000146574	CCZ1B	Brain_Hippocampus	2.10795	0.0350352
ENSG00000146587	RBAK	Colon_Sigmoid	-2.05424	0.0399528
ENSG00000146674	IGFBP3	Prostate	3.31106	0.000929437
ENSG00000146700	SSC4D	Pancreas	2.26639	0.0234273
ENSG00000146701	MDH2	Kidney_Cortex	-2.02176	0.0432012
ENSG00000146828	SLC12A9	Whole_Blood	-2.58732	0.00967257
ENSG00000146830	GIGYF1	Stomach	-1.97107	0.0487154
ENSG00000146833	TRIM4	Vagina	-2.38269	0.0171869
ENSG00000146856	AGBL3	Lung	-2.17491	0.0296368
ENSG00000146858	ZC3HAV1L	Brain_Amygdala	-2.16808	0.0301524
ENSG00000146909	NOM1	Pancreas	2.10839	0.0349969
ENSG00000146955	RAB19	Thyroid	3.48764	0.000487298
ENSG00000146963	LUC7L2	Liver	-2.26692	0.0233951
ENSG00000147324	MFHAS1	Esophagus_Muscularis	2.83644	0.00456196
ENSG00000147471	PLPBP	Adipose_Visceral_Omentum	-2.07378	0.0381
ENSG00000147509	RGS20	Esophagus_Mucosa	-3.17022	0.00152325
ENSG00000147536	GINS4	Adipose_Subcutaneous	-2.13645	0.0326425
ENSG00000147576	ADHFE1	Pancreas	-2.95412	0.00313561
ENSG00000147586	MRPS28	Brain_Putamen_basal_ganglia	-2.5945	0.00947299
ENSG00000147601	TERF1	Liver	2.11293	0.034607
ENSG00000147604	RPL7	Heart_Atrial_Appendage	-2.29472	0.0217494
ENSG00000147606	SLC26A7	Testis	2.0657	0.0388572
ENSG00000147649	MTDH	Brain_Cortex	1.99983	0.0455185
ENSG00000147655	RSPO2	Artery_Tibial	-2.066	0.0388282
ENSG00000147669	POLR2K	Adipose_Visceral_Omentum	-2.15234	0.0313707
ENSG00000147676	MAL2	Esophagus_Gastroesophageal_Junction	-2.13972	0.0323773
ENSG00000147679	UTP23	Esophagus_Gastroesophageal_Junction	-2.11641	0.0343096
ENSG00000147697	GSDMC	Muscle_Skeletal	2.36139	0.0182064
ENSG00000147724	FAM135B	Brain_Cerebellar_Hemisphere	2.23084	0.0256917
ENSG00000147852	VLDLR	Artery_Aorta	-3.06696	0.00216251
ENSG00000147872	PLIN2	Adipose_Subcutaneous	2.24141	0.0249995
ENSG00000147883	CDKN2B	Brain_Anterior_cingulate_cortex_BA24	2.51923	0.0117612
ENSG00000148057	IDNK	Artery_Tibial	2.12293	0.0337599
ENSG00000148110	MFSD14B	Cells_EBV-transformed_lymphocytes	-2.07439	0.0380432
ENSG00000148143	ZNF462	Esophagus_Gastroesophageal_Junction	2.16853	0.0301185
ENSG00000148158	SNX30	Artery_Tibial	2.14017	0.0323408
ENSG00000148218	ALAD	Cells_EBV-transformed_lymphocytes	2.17574	0.0295743
ENSG00000148219	ASTN2	Adipose_Subcutaneous	2.77933	0.00544713
ENSG00000148288	GBGT1	Heart_Atrial_Appendage	2.32493	0.0200755
ENSG00000148290	SURF1	Brain_Nucleus_accumbens_basal_ganglia	-2.16845	0.0301246
ENSG00000148296	SURF6	Artery_Tibial	2.11153	0.0347268
ENSG00000148335	NTMT1	Spleen	-2.4959	0.012564
ENSG00000148339	SLC25A25	Lung	2.54562	0.0109085
ENSG00000148341	SH3GLB2	Pancreas	4.08369	4.43253e-05
ENSG00000148343	MIGA2	Esophagus_Mucosa	-2.05876	0.0395169
ENSG00000148356	LRSAM1	Cells_Cultured_fibroblasts	-2.69834	0.00696859
ENSG00000148357	HMCN2	Cells_EBV-transformed_lymphocytes	-2.0816	0.0373787
ENSG00000148384	INPP5E	Brain_Hippocampus	2.97903	0.00289159
ENSG00000148396	SEC16A	Prostate	3.38622	0.000708633
ENSG00000148400	NOTCH1	Artery_Aorta	2.5953	0.00945091
ENSG00000148429	USP6NL	Thyroid	-2.37543	0.0175287
ENSG00000148444	COMMD3	Brain_Substantia_nigra	-2.3988	0.0164489
ENSG00000148450	MSRB2	Artery_Aorta	2.15941	0.0308185
ENSG00000148459	PDSS1	Brain_Cerebellum	2.24885	0.024522
ENSG00000148468	FAM171A1	Brain_Cortex	3.57467	0.000350666
ENSG00000148498	PARD3	Liver	2.25409	0.0241907
ENSG00000148516	ZEB1	Cells_Cultured_fibroblasts	-2.47494	0.0133258
ENSG00000148584	A1CF	Stomach	2.69522	0.00703426
ENSG00000148606	POLR3A	Brain_Caudate_basal_ganglia	-3.54535	0.000392097
ENSG00000148634	HERC4	Cells_Cultured_fibroblasts	-2.00996	0.0444352
ENSG00000148660	CAMK2G	Cells_Cultured_fibroblasts	3.63551	0.000277428
ENSG00000148680	HTR7	Brain_Putamen_basal_ganglia	-1.98231	0.0474446
ENSG00000148688	RPP30	Muscle_Skeletal	-2.71612	0.00660518
ENSG00000148773	MKI67	Thyroid	-2.03936	0.0414137
ENSG00000148795	CYP17A1	Artery_Coronary	-3.83747	0.000124309
ENSG00000148798	INA	Testis	-3.58748	0.000333894
ENSG00000148803	FUOM	Cells_EBV-transformed_lymphocytes	2.61886	0.00882237
ENSG00000148814	LRRC27	Liver	-2.3148	0.0206241
ENSG00000148824	MTG1	Brain_Hypothalamus	-2.07392	0.0380864
ENSG00000148832	PAOX	Adipose_Visceral_Omentum	2.97522	0.0029278
ENSG00000148835	TAF5	Adipose_Visceral_Omentum	-3.34092	0.000835
ENSG00000148842	CNNM2	Whole_Blood	-2.02635	0.0427285
ENSG00000148843	PDCD11	Adipose_Visceral_Omentum	-2.81588	0.00486438
ENSG00000148926	ADM	Pancreas	-2.58352	0.00977981
ENSG00000148935	GAS2	Brain_Cortex	2.17794	0.0294108
ENSG00000148943	LIN7C	Colon_Sigmoid	-2.56866	0.0102094
ENSG00000148965	SAA4	Testis	2.10208	0.0355462
ENSG00000148985	PGAP2	Brain_Anterior_cingulate_cortex_BA24	2.05966	0.0394311
ENSG00000149043	SYT8	Artery_Aorta	2.8316	0.00463159
ENSG00000149050	ZNF214	Stomach	-2.29431	0.0217725
ENSG00000149091	DGKZ	Brain_Spinal_cord_cervical_c-1	2.06511	0.0389127
ENSG00000149196	HIKESHI	Pancreas	2.0766	0.0378384
ENSG00000149201	CCDC81	Minor_Salivary_Gland	-2.47482	0.0133302
ENSG00000149212	SESN3	Artery_Aorta	2.36484	0.0180377
ENSG00000149289	ZC3H12C	Artery_Tibial	2.59083	0.0095744
ENSG00000149294	NCAM1	Testis	2.65968	0.00782141
ENSG00000149295	DRD2	Skin_Sun_Exposed_Lower_leg	-2.69188	0.00710497
ENSG00000149300	C11orf52	Brain_Hippocampus	-2.56531	0.0103082
ENSG00000149403	GRIK4	Adrenal_Gland	-2.86964	0.00410934
ENSG00000149485	FADS1	Artery_Tibial	3.43968	0.000582405
ENSG00000149488	TMC2	Brain_Putamen_basal_ganglia	3.70816	0.000208768
ENSG00000149527	PLCH2	Brain_Cerebellum	1.99079	0.0465039
ENSG00000149532	CPSF7	Vagina	2.47196	0.0134376
ENSG00000149547	EI24	Heart_Atrial_Appendage	-2.2282	0.0258672
ENSG00000149554	CHEK1	Spleen	2.19111	0.0284437
ENSG00000149557	FEZ1	Brain_Cerebellar_Hemisphere	-2.16569	0.0303348
ENSG00000149577	SIDT2	Esophagus_Gastroesophageal_Junction	3.08284	0.00205035
ENSG00000149596	JPH2	Thyroid	-2.37194	0.0176951
ENSG00000149633	KIAA1755	Adipose_Subcutaneous	-3.42621	0.000612061
ENSG00000149634	SPATA25	Artery_Aorta	-2.63927	0.0083084
ENSG00000149636	DSN1	Cells_Cultured_fibroblasts	-2.03629	0.041721
ENSG00000149654	CDH22	Adipose_Visceral_Omentum	2.3847	0.0170932
ENSG00000149657	LSM14B	Skin_Sun_Exposed_Lower_leg	-2.00343	0.0451307
ENSG00000149658	YTHDF1	Colon_Sigmoid	2.23468	0.0254387
ENSG00000149679	CABLES2	Brain_Hippocampus	2.29497	0.0217351
ENSG00000149716	LTO1	Esophagus_Muscularis	2.78966	0.00527638
ENSG00000149761	NUDT22	Thyroid	-2.68101	0.00734001
ENSG00000149781	FERMT3	Stomach	-2.44392	0.0145287
ENSG00000149782	PLCB3	Brain_Cerebellar_Hemisphere	-2.87056	0.00409739
ENSG00000149922	TBX6	Uterus	3.23291	0.00122538
ENSG00000149923	PPP4C	Skin_Not_Sun_Exposed_Suprapubic	-2.11396	0.0345191
ENSG00000149930	TAOK2	Skin_Not_Sun_Exposed_Suprapubic	-2.53652	0.0111959
ENSG00000149972	CNTN5	Thyroid	2.3227	0.0201951
ENSG00000150051	MKX	Thyroid	2.1138	0.0345327
ENSG00000150361	KLHL1	Esophagus_Muscularis	2.14313	0.0321026
ENSG00000150394	CDH8	Brain_Hypothalamus	2.80625	0.00501217
ENSG00000150401	DCUN1D2	Brain_Putamen_basal_ganglia	2.52845	0.0114568
ENSG00000150403	TMCO3	Cells_Cultured_fibroblasts	-2.48521	0.0129473
ENSG00000150455	TIRAP	Testis	-2.87717	0.00401263
ENSG00000150457	LATS2	Nerve_Tibial	-2.06637	0.0387935
ENSG00000150527	MIA2	Heart_Atrial_Appendage	-2.42187	0.0154411
ENSG00000150594	ADRA2A	Skin_Not_Sun_Exposed_Suprapubic	2.20722	0.0272988
ENSG00000150625	GPM6A	Brain_Frontal_Cortex_BA9	-2.3694	0.0178171
ENSG00000150672	DLG2	Muscle_Skeletal	2.43449	0.0149126
ENSG00000150687	PRSS23	Minor_Salivary_Gland	2.41908	0.0155597
ENSG00000150722	PPP1R1C	Heart_Left_Ventricle	-2.67191	0.00754216
ENSG00000150764	DIXDC1	Whole_Blood	2.09613	0.0360706
ENSG00000150768	DLAT	Nerve_Tibial	-2.55899	0.0104977
ENSG00000150938	CRIM1	Brain_Nucleus_accumbens_basal_ganglia	2.45522	0.0140797
ENSG00000150967	ABCB9	Brain_Caudate_basal_ganglia	-2.26813	0.0233213
ENSG00000150990	DHX37	Skin_Not_Sun_Exposed_Suprapubic	-2.48438	0.0129779
ENSG00000151062	CACNA2D4	Adipose_Subcutaneous	1.98988	0.046604
ENSG00000151092	NGLY1	Skin_Sun_Exposed_Lower_leg	2.14984	0.0315676
ENSG00000151135	TMEM263	Colon_Sigmoid	-2.4187	0.0155762
ENSG00000151136	ABTB3	Lung	-2.00136	0.0453536
ENSG00000151148	UBE3B	Skin_Sun_Exposed_Lower_leg	-2.49841	0.0124751
ENSG00000151150	ANK3	Adipose_Subcutaneous	2.04292	0.0410603
ENSG00000151151	IPMK	Testis	2.13228	0.0329836
ENSG00000151164	RAD9B	Prostate	-2.11647	0.0343049
ENSG00000151224	MAT1A	Skin_Sun_Exposed_Lower_leg	2.0521	0.0401598
ENSG00000151247	EIF4E	Artery_Tibial	-2.01873	0.0435157
ENSG00000151320	AKAP6	Breast_Mammary_Tissue	-2.24811	0.0245691
ENSG00000151322	NPAS3	Nerve_Tibial	2.02029	0.0433538
ENSG00000151332	MBIP	Skin_Not_Sun_Exposed_Suprapubic	-2.10748	0.0350759
ENSG00000151338	MIPOL1	Pancreas	-2.20417	0.0275126
ENSG00000151366	NDUFC2	Adrenal_Gland	-2.01353	0.0440594
ENSG00000151376	ME3	Esophagus_Muscularis	2.3431	0.0191244
ENSG00000151413	NUBPL	Esophagus_Mucosa	2.31637	0.0205382
ENSG00000151414	NEK7	Artery_Tibial	2.87848	0.00399599
ENSG00000151422	FER	Artery_Tibial	3.34205	0.00083162
ENSG00000151458	ANKRD50	Skin_Not_Sun_Exposed_Suprapubic	-2.17235	0.0298296
ENSG00000151474	FRMD4A	Breast_Mammary_Tissue	-2.07545	0.037945
ENSG00000151490	PTPRO	Whole_Blood	-2.00517	0.0449445
ENSG00000151498	ACAD8	Vagina	2.34117	0.0192236
ENSG00000151503	NCAPD3	Heart_Atrial_Appendage	-2.04222	0.0411302
ENSG00000151552	QDPR	Colon_Transverse	2.74218	0.00610323
ENSG00000151611	MMAA	Skin_Not_Sun_Exposed_Suprapubic	-2.00826	0.0446153
ENSG00000151657	KIN	Esophagus_Gastroesophageal_Junction	-2.57609	0.00999252
ENSG00000151665	PIGF	Heart_Atrial_Appendage	-2.37899	0.0173602
ENSG00000151689	INPP1	Skin_Not_Sun_Exposed_Suprapubic	3.08973	0.00200337
ENSG00000151690	MFSD6	Esophagus_Muscularis	3.60451	0.000312744
ENSG00000151692	RNF144A	Thyroid	-2.17094	0.0299361
ENSG00000151693	ASAP2	Brain_Cortex	2.08154	0.0373849
ENSG00000151694	ADAM17	Adrenal_Gland	2.20038	0.0277797
ENSG00000151726	ACSL1	Brain_Hippocampus	-2.23308	0.0255439
ENSG00000151743	AMN1	Testis	2.72069	0.00651457
ENSG00000151746	BICD1	Brain_Caudate_basal_ganglia	2.04801	0.0405589
ENSG00000151773	CCDC122	Heart_Atrial_Appendage	2.37313	0.0176383
ENSG00000151790	TDO2	Skin_Sun_Exposed_Lower_leg	-2.38425	0.0171142
ENSG00000151806	GUF1	Uterus	-2.16595	0.0303152
ENSG00000151849	CENPJ	Brain_Cerebellum	1.96	0.0499961
ENSG00000151892	GFRA1	Brain_Caudate_basal_ganglia	-2.59896	0.00935057
ENSG00000151914	DST	Brain_Cerebellar_Hemisphere	-2.86291	0.00419763
ENSG00000152056	AP1S3	Esophagus_Mucosa	-2.03305	0.042047
ENSG00000152061	RABGAP1L	Kidney_Cortex	-2.17657	0.0295129
ENSG00000152076	CCDC74B	Adrenal_Gland	2.29945	0.0214796
ENSG00000152078	TLCD4	Heart_Left_Ventricle	-2.42019	0.0155123
ENSG00000152082	MZT2B	Thyroid	-2.1171	0.0342518
ENSG00000152086	TUBA3E	Prostate	2.30501	0.0211659
ENSG00000152102	FAM168B	Breast_Mammary_Tissue	2.15029	0.0315321
ENSG00000152104	PTPN14	Nerve_Tibial	2.38827	0.0169277
ENSG00000152117	SMPD4BP	Brain_Amygdala	-2.37693	0.0174574
ENSG00000152127	MGAT5	Breast_Mammary_Tissue	2.65287	0.00798106
ENSG00000152133	GPATCH11	Colon_Sigmoid	-2.26806	0.0233255
ENSG00000152154	TMEM178A	Heart_Left_Ventricle	-2.06595	0.0388332
ENSG00000152213	ARL11	Skin_Sun_Exposed_Lower_leg	3.0133	0.00258426
ENSG00000152217	SETBP1	Brain_Cortex	-2.44216	0.0145997
ENSG00000152242	ARK2N	Uterus	-2.01908	0.0434786
ENSG00000152253	SPC25	Cells_EBV-transformed_lymphocytes	2.71096	0.00670896
ENSG00000152256	PDK1	Esophagus_Gastroesophageal_Junction	-3.10131	0.00192667
ENSG00000152270	PDE3B	Colon_Sigmoid	2.9062	0.00365842
ENSG00000152359	POC5	Colon_Sigmoid	-3.11261	0.00185443
ENSG00000152382	TADA1	Esophagus_Mucosa	2.29278	0.0218605
ENSG00000152433	ZNF547	Thyroid	2.05978	0.0394197
ENSG00000152457	DCLRE1C	Adrenal_Gland	-2.03694	0.0416557
ENSG00000152463	OLAH	Uterus	2.44937	0.0143106
ENSG00000152464	RPP38	Testis	3.18233	0.00146097
ENSG00000152467	ZSCAN1	Pituitary	2.12864	0.0332837
ENSG00000152492	CCDC50	Heart_Atrial_Appendage	3.27628	0.00105186
ENSG00000152503	TRIM36	Skin_Not_Sun_Exposed_Suprapubic	-2.35191	0.0186772
ENSG00000152518	ZFP36L2	Colon_Transverse	3.56221	0.000367743
ENSG00000152527	PLEKHH2	Skin_Not_Sun_Exposed_Suprapubic	2.64396	0.00819412
ENSG00000152558	TMEM123	Whole_Blood	2.93556	0.00332949
ENSG00000152583	SPARCL1	Artery_Aorta	3.0776	0.00208678
ENSG00000152620	NADK2	Cells_Cultured_fibroblasts	-2.01995	0.0433885
ENSG00000152642	GPD1L	Skin_Not_Sun_Exposed_Suprapubic	-2.36122	0.0182147
ENSG00000152670	DDX4	Brain_Cerebellum	-2.18147	0.0291487
ENSG00000152684	PELO	Liver	2.10114	0.0356285
ENSG00000152700	SAR1B	Esophagus_Mucosa	3.06109	0.00220533
ENSG00000152705	CATSPER3	Testis	-3.2257	0.00125663
ENSG00000152760	DYNLT5	Adrenal_Gland	-2.42523	0.0152989
ENSG00000152763	DNAI4	Breast_Mammary_Tissue	5.47494	4.37662e-08
ENSG00000152766	ANKRD22	Esophagus_Gastroesophageal_Junction	-2.02155	0.0432228
ENSG00000152767	FARP1	Muscle_Skeletal	2.89601	0.0037794
ENSG00000152779	SLC16A12	Heart_Left_Ventricle	-2.20898	0.0271758
ENSG00000152894	PTPRK	Pituitary	2.43329	0.0149622
ENSG00000152904	GGPS1	Lung	2.13964	0.0323841
ENSG00000152944	MED21	Adrenal_Gland	-2.06921	0.0385262
ENSG00000152969	JAKMIP1	Lung	-2.69601	0.00701766
ENSG00000152977	ZIC1	Testis	2.21156	0.0269972
ENSG00000153002	CPB1	Colon_Transverse	-2.34872	0.0188379
ENSG00000153006	SREK1IP1	Brain_Frontal_Cortex_BA9	2.5856	0.00972108
ENSG00000153012	LGI2	Whole_Blood	2.16819	0.030144
ENSG00000153037	SRP19	Thyroid	2.79963	0.00511613
ENSG00000153048	CARHSP1	Heart_Left_Ventricle	-2.55673	0.0105662
ENSG00000153060	TEKT5	Brain_Anterior_cingulate_cortex_BA24	-2.50998	0.0120739
ENSG00000153066	TXNDC11	Prostate	-2.39773	0.0164969
ENSG00000153086	ACMSD	Brain_Cerebellum	2.0946	0.0362069
ENSG00000153093	ACOXL	Uterus	-2.93876	0.00329529
ENSG00000153094	BCL2L11	Stomach	-3.61329	0.00030234
ENSG00000153113	CAST	Pituitary	3.9326	8.40324e-05
ENSG00000153140	CETN3	Prostate	2.00113	0.0453781
ENSG00000153179	RASSF3	Esophagus_Mucosa	2.20748	0.0272803
ENSG00000153201	RANBP2	Brain_Frontal_Cortex_BA9	2.30798	0.021
ENSG00000153250	RBMS1	Minor_Salivary_Gland	-2.15956	0.0308071
ENSG00000153317	ASAP1	Artery_Tibial	-3.72886	0.000192346
ENSG00000153363	LINC00467	Colon_Sigmoid	-3.00974	0.00261468
ENSG00000153404	PLEKHG4B	Ovary	2.54701	0.0108649
ENSG00000153443	UBALD1	Colon_Sigmoid	1.99769	0.0457504
ENSG00000153485	LYSET	Brain_Anterior_cingulate_cortex_BA24	-1.99689	0.0458373
ENSG00000153487	ING1	Whole_Blood	2.15599	0.0310847
ENSG00000153558	FBXL2	Brain_Caudate_basal_ganglia	-2.26383	0.0235847
ENSG00000153560	UBP1	Artery_Tibial	-2.25576	0.024086
ENSG00000153721	CNKSR3	Brain_Cerebellum	-2.41451	0.0157566
ENSG00000153814	JAZF1	Esophagus_Muscularis	3.62374	0.000290368
ENSG00000153815	CMIP	Artery_Tibial	-2.7172	0.00658371
ENSG00000153823	PID1	Pancreas	-2.31091	0.020838
ENSG00000153827	TRIP12	Brain_Caudate_basal_ganglia	2.23463	0.0254416
ENSG00000153879	CEBPG	Artery_Aorta	-2.09285	0.0363621
ENSG00000153896	ZNF599	Heart_Atrial_Appendage	-2.65135	0.00801699
ENSG00000153904	DDAH1	Testis	2.28288	0.0224377
ENSG00000153922	CHD1	Prostate	-2.36915	0.0178291
ENSG00000153936	HS2ST1	Colon_Sigmoid	1.97692	0.0480508
ENSG00000153975	ZUP1	Cells_Cultured_fibroblasts	-3.02575	0.00248015
ENSG00000153989	NUS1	Heart_Left_Ventricle	2.59454	0.00947164
ENSG00000153993	SEMA3D	Heart_Atrial_Appendage	-2.66226	0.00776168
ENSG00000154027	AK5	Skin_Sun_Exposed_Lower_leg	-2.15531	0.0311377
ENSG00000154079	SDHAF4	Brain_Anterior_cingulate_cortex_BA24	2.27731	0.0227677
ENSG00000154080	CHST9	Colon_Transverse	2.40237	0.0162892
ENSG00000154096	THY1	Testis	2.07638	0.0378585
ENSG00000154134	ROBO3	Thyroid	-2.00949	0.0444849
ENSG00000154227	CERS3	Brain_Cerebellum	-2.49393	0.0126336
ENSG00000154237	LRRK1	Cells_EBV-transformed_lymphocytes	2.31391	0.0206725
ENSG00000154262	ABCA6	Adipose_Visceral_Omentum	2.54682	0.0108709
ENSG00000154263	ABCA10	Skin_Not_Sun_Exposed_Suprapubic	-2.47836	0.013199
ENSG00000154265	ABCA5	Adipose_Visceral_Omentum	2.78073	0.00542375
ENSG00000154309	DISP1	Brain_Hypothalamus	2.06763	0.0386753
ENSG00000154310	TNIK	Esophagus_Mucosa	-2.90604	0.00366029
ENSG00000154316	TDH	Artery_Aorta	2.17267	0.0298055
ENSG00000154319	FAM167A	Heart_Atrial_Appendage	2.06286	0.0391261
ENSG00000154328	NEIL2	Thyroid	-3.43707	0.000588052
ENSG00000154330	PGM5	Whole_Blood	2.28029	0.0225906
ENSG00000154358	OBSCN	Esophagus_Gastroesophageal_Junction	-2.49677	0.0125329
ENSG00000154380	ENAH	Esophagus_Mucosa	2.15355	0.0312756
ENSG00000154485	MMP21	Brain_Hypothalamus	-2.09027	0.0365934
ENSG00000154518	ATP5MC3	Adipose_Subcutaneous	-1.99193	0.0463785
ENSG00000154548	SRSF12	Breast_Mammary_Tissue	-2.24995	0.0244523
ENSG00000154556	SORBS2	Brain_Hippocampus	1.9888	0.0467229
ENSG00000154582	ELOC	Whole_Blood	-2.59951	0.00933579
ENSG00000154589	LY96	Testis	2.71681	0.00659154
ENSG00000154646	TMPRSS15	Testis	-2.01341	0.0440712
ENSG00000154736	ADAMTS5	Pancreas	-2.39879	0.0164491
ENSG00000154743	TSEN2	Esophagus_Gastroesophageal_Junction	2.43945	0.0147098
ENSG00000154822	PLCL2	Adipose_Subcutaneous	-2.86959	0.00411001
ENSG00000154832	CXXC1	Artery_Tibial	-2.77957	0.00544312
ENSG00000154839	SKA1	Small_Intestine_Terminal_Ileum	1.96145	0.0498266
ENSG00000154914	USP43	Brain_Anterior_cingulate_cortex_BA24	1.98965	0.0466297
ENSG00000154928	EPHB1	Thyroid	2.09294	0.0363546
ENSG00000154957	ZNF18	Esophagus_Muscularis	2.18	0.0292578
ENSG00000155016	CYP2U1	Skin_Not_Sun_Exposed_Suprapubic	3.19067	0.00141945
ENSG00000155066	PROM2	Brain_Substantia_nigra	-2.0543	0.0399464
ENSG00000155087	ODF1	Brain_Caudate_basal_ganglia	2.06251	0.039159
ENSG00000155096	AZIN1	Kidney_Cortex	2.05981	0.0394171
ENSG00000155097	ATP6V1C1	Esophagus_Mucosa	2.22002	0.0264177
ENSG00000155287	SLC25A28	Adipose_Subcutaneous	-2.63183	0.00849271
ENSG00000155304	HSPA13	Brain_Spinal_cord_cervical_c-1	-2.10777	0.0350512
ENSG00000155363	MOV10	Skin_Sun_Exposed_Lower_leg	-2.73849	0.00617228
ENSG00000155366	RHOC	Cells_Cultured_fibroblasts	2.41933	0.015549
ENSG00000155367	PPM1J	Minor_Salivary_Gland	2.13252	0.032964
ENSG00000155368	DBI	Artery_Coronary	-2.89408	0.00380275
ENSG00000155393	HEATR3	Muscle_Skeletal	5.60423	2.09179e-08
ENSG00000155511	GRIA1	Brain_Nucleus_accumbens_basal_ganglia	-2.78986	0.00527303
ENSG00000155545	MIER3	Artery_Tibial	-2.36735	0.0179157
ENSG00000155561	NUP205	Cells_EBV-transformed_lymphocytes	2.06858	0.0385858
ENSG00000155744	HYCC2	Brain_Nucleus_accumbens_basal_ganglia	-2.28155	0.0225162
ENSG00000155749	FLACC1	Heart_Left_Ventricle	-1.97516	0.0482497
ENSG00000155755	TMEM237	Colon_Transverse	2.41888	0.0155683
ENSG00000155760	FZD7	Colon_Transverse	2.2925	0.0218768
ENSG00000155792	DEPTOR	Brain_Frontal_Cortex_BA9	-2.24542	0.0247411
ENSG00000155846	PPARGC1B	Artery_Tibial	2.59177	0.00954829
ENSG00000155849	ELMO1	Colon_Transverse	-2.3714	0.017721
ENSG00000155868	MED7	Adrenal_Gland	-1.99219	0.0463502
ENSG00000155893	PXYLP1	Brain_Caudate_basal_ganglia	3.75589	0.000172728
ENSG00000155897	ADCY8	Lung	-2.77449	0.00552884
ENSG00000155903	RASA2	Artery_Aorta	-3.03028	0.00244327
ENSG00000155974	GRIP1	Colon_Sigmoid	-2.03071	0.0422841
ENSG00000156011	PSD3	Esophagus_Muscularis	2.843	0.00446913
ENSG00000156030	MIDEAS	Colon_Transverse	-2.34194	0.019184
ENSG00000156110	ADK	Vagina	1.97063	0.0487665
ENSG00000156127	BATF	Lung	2.85865	0.00425442
ENSG00000156172	CFAP418	Pancreas	2.26849	0.0232991
ENSG00000156239	N6AMT1	Adipose_Visceral_Omentum	-1.96099	0.0498798
ENSG00000156374	PCGF6	Esophagus_Mucosa	2.36545	0.018008
ENSG00000156381	ANKRD9	Skin_Not_Sun_Exposed_Suprapubic	2.3951	0.0166158
ENSG00000156411	ATP5MJ	Kidney_Cortex	-2.42169	0.0154484
ENSG00000156463	SH3RF2	Stomach	2.00152	0.0453364
ENSG00000156475	PPP2R2B	Esophagus_Gastroesophageal_Junction	2.77915	0.00545014
ENSG00000156535	CD109	Colon_Transverse	-2.46571	0.0136741
ENSG00000156574	NODAL	Testis	2.08204	0.0373389
ENSG00000156587	UBE2L6	Ovary	2.2823	0.0224715
ENSG00000156650	KAT6B	Brain_Caudate_basal_ganglia	-2.87128	0.00408816
ENSG00000156671	SAMD8	Brain_Cerebellar_Hemisphere	-3.46738	0.000525567
ENSG00000156795	NTAQ1	Brain_Amygdala	-2.49859	0.0124688
ENSG00000156802	ATAD2	Brain_Anterior_cingulate_cortex_BA24	-2.27328	0.0230092
ENSG00000156928	MALSU1	Brain_Spinal_cord_cervical_c-1	-1.96237	0.0497189
ENSG00000157014	TATDN2	Brain_Hippocampus	2.19513	0.0281541
ENSG00000157017	GHRL	Skin_Not_Sun_Exposed_Suprapubic	-2.11516	0.0344166
ENSG00000157020	SEC13	Kidney_Cortex	2.35877	0.0183358
ENSG00000157021	CIBAR1P1	Colon_Sigmoid	2.07958	0.0375645
ENSG00000157064	NMNAT2	Esophagus_Muscularis	2.90243	0.00370283
ENSG00000157077	ZFYVE9	Cells_EBV-transformed_lymphocytes	2.25778	0.0239592
ENSG00000157087	ATP2B2	Testis	-3.00282	0.00267493
ENSG00000157103	SLC6A1	Colon_Sigmoid	2.00068	0.0454271
ENSG00000157193	LRP8	Artery_Tibial	2.42708	0.0152209
ENSG00000157214	STEAP2	Adipose_Subcutaneous	2.23849	0.0251892
ENSG00000157224	CLDN12	Spleen	-1.97843	0.0478799
ENSG00000157240	FZD1	Artery_Coronary	2.06505	0.0389187
ENSG00000157322	CLEC18A	Brain_Cortex	2.6391	0.00831272
ENSG00000157335	CLEC18C	Pituitary	-2.769	0.00562278
ENSG00000157349	DDX19B	Pituitary	2.36449	0.0180547
ENSG00000157368	IL34	Skin_Sun_Exposed_Lower_leg	-2.27562	0.0228689
ENSG00000157379	DHRS1	Brain_Spinal_cord_cervical_c-1	2.3611	0.0182207
ENSG00000157429	ZNF19	Testis	2.35536	0.0185048
ENSG00000157557	ETS2	Nerve_Tibial	4.19562	2.72122e-05
ENSG00000157657	ZNF618	Esophagus_Mucosa	-3.35894	0.00078243
ENSG00000157693	TMEM268	Brain_Hippocampus	2.42578	0.0152757
ENSG00000157734	SNX22	Ovary	3.10245	0.00191924
ENSG00000157782	CABP1	Pituitary	2.08701	0.0368876
ENSG00000157796	WDR19	Kidney_Cortex	-1.98989	0.0466032
ENSG00000157800	SLC37A3	Brain_Frontal_Cortex_BA9	-3.45345	0.000553456
ENSG00000157823	AP3S2	Whole_Blood	-2.87312	0.00406439
ENSG00000157870	PRXL2B	Spleen	5.207	1.91919e-07
ENSG00000157873	TNFRSF14	Liver	-5.24939	1.52605e-07
ENSG00000157881	PANK4	Brain_Frontal_Cortex_BA9	2.71795	0.00656873
ENSG00000157890	MEGF11	Brain_Hippocampus	-2.41916	0.0155564
ENSG00000157895	C12orf43	Brain_Putamen_basal_ganglia	2.92577	0.00343609
ENSG00000157992	KRTCAP3	Lung	3.43151	0.000600234
ENSG00000158006	PAFAH2	Colon_Sigmoid	-1.96556	0.0493493
ENSG00000158008	EXTL1	Lung	3.15157	0.00162398
ENSG00000158014	SLC30A2	Heart_Left_Ventricle	-2.01972	0.0434125
ENSG00000158022	TRIM63	Lung	-2.25878	0.0238974
ENSG00000158023	CFAP251	Skin_Sun_Exposed_Lower_leg	2.02628	0.0427362
ENSG00000158050	DUSP2	Pancreas	2.62837	0.00857951
ENSG00000158062	UBXN11	Brain_Hypothalamus	2.51656	0.0118507
ENSG00000158104	HPD	Nerve_Tibial	2.3326	0.0196691
ENSG00000158158	CNNM4	Brain_Cerebellum	3.16007	0.0015773
ENSG00000158161	EYA3	Spleen	2.00769	0.0446768
ENSG00000158163	DZIP1L	Brain_Cerebellar_Hemisphere	2.20957	0.0271351
ENSG00000158186	MRAS	Spleen	-1.96759	0.0491147
ENSG00000158195	WASF2	Brain_Amygdala	-2.18933	0.0285728
ENSG00000158201	ABHD3	Skin_Sun_Exposed_Lower_leg	-2.67002	0.00758465
ENSG00000158292	GPR153	Nerve_Tibial	3.08883	0.00200945
ENSG00000158315	RHBDL2	Artery_Tibial	2.24537	0.0247446
ENSG00000158321	AUTS2	Pancreas	-2.45461	0.0141036
ENSG00000158411	MITD1	Brain_Anterior_cingulate_cortex_BA24	-2.06954	0.0384957
ENSG00000158417	EIF5B	Cells_Cultured_fibroblasts	-2.30883	0.0209531
ENSG00000158470	B4GALT5	Adipose_Subcutaneous	-2.37107	0.0177365
ENSG00000158480	SPATA2	Cells_Cultured_fibroblasts	-2.27364	0.0229878
ENSG00000158483	FAM86C1P	Adrenal_Gland	-2.60277	0.00924734
ENSG00000158552	ZFAND2B	Artery_Coronary	-2.18895	0.0286008
ENSG00000158615	PPP1R15B	Minor_Salivary_Gland	2.79583	0.00517668
ENSG00000158636	EMSY	Thyroid	2.03068	0.0422871
ENSG00000158691	ZSCAN12	Artery_Tibial	-4.54862	5.39982e-06
ENSG00000158714	SLAMF8	Brain_Cerebellar_Hemisphere	-2.46023	0.0138848
ENSG00000158716	DUSP23	Muscle_Skeletal	2.17536	0.0296032
ENSG00000158717	RNF166	Brain_Spinal_cord_cervical_c-1	-2.16693	0.0302398
ENSG00000158769	F11R	Whole_Blood	2.24476	0.0247838
ENSG00000158773	USF1	Small_Intestine_Terminal_Ileum	2.54335	0.0109796
ENSG00000158805	ZNF276	Heart_Atrial_Appendage	-2.18011	0.029249
ENSG00000158859	ADAMTS4	Brain_Nucleus_accumbens_basal_ganglia	-2.16653	0.0302704
ENSG00000158865	SLC5A11	Artery_Coronary	2.33557	0.0195135
ENSG00000158887	MPZ	Skin_Not_Sun_Exposed_Suprapubic	-2.71292	0.00666932
ENSG00000158955	WNT9B	Heart_Left_Ventricle	-1.98627	0.0470028
ENSG00000158966	CACHD1	Pancreas	2.07414	0.0380664
ENSG00000158985	CDC42SE2	Small_Intestine_Terminal_Ileum	-4.10486	4.0456e-05
ENSG00000158987	RAPGEF6	Uterus	4.27931	1.87472e-05
ENSG00000159023	EPB41	Skin_Not_Sun_Exposed_Suprapubic	-2.05478	0.0399
ENSG00000159111	MRPL10	Esophagus_Gastroesophageal_Junction	-2.22247	0.0262518
ENSG00000159128	IFNGR2	Adrenal_Gland	-2.36197	0.0181783
ENSG00000159131	GART	Brain_Putamen_basal_ganglia	-3.37531	0.000737338
ENSG00000159140	SON	Ovary	2.1948	0.0281782
ENSG00000159167	STC1	Liver	-2.00475	0.0449896
ENSG00000159176	CSRP1	Pancreas	-2.25912	0.0238758
ENSG00000159199	ATP5MC1	Whole_Blood	-2.12735	0.0333913
ENSG00000159259	CHAF1B	Artery_Tibial	-2.58745	0.00966903
ENSG00000159339	PADI4	Pancreas	2.47652	0.013267
ENSG00000159346	ADIPOR1	Adipose_Visceral_Omentum	2.86306	0.00419573
ENSG00000159363	ATP13A2	Brain_Putamen_basal_ganglia	3.21018	0.0013265
ENSG00000159409	CELF3	Heart_Atrial_Appendage	2.69541	0.00703022
ENSG00000159445	THEM4	Prostate	-2.11076	0.0347933
ENSG00000159450	TCHH	Small_Intestine_Terminal_Ileum	2.09961	0.0357631
ENSG00000159461	AMFR	Minor_Salivary_Gland	-2.23679	0.0253003
ENSG00000159479	MED8	Skin_Not_Sun_Exposed_Suprapubic	-1.99356	0.0462006
ENSG00000159579	RSPRY1	Prostate	2.32843	0.0198895
ENSG00000159625	DRC7	Adipose_Visceral_Omentum	-2.25415	0.0241867
ENSG00000159650	UROC1	Brain_Hippocampus	3.49846	0.000467956
ENSG00000159674	SPON2	Brain_Hippocampus	2.00078	0.0454165
ENSG00000159685	CHCHD6	Nerve_Tibial	2.31033	0.0208696
ENSG00000159708	LRRC36	Brain_Hypothalamus	2.78453	0.0053605
ENSG00000159720	ATP6V0D1	Artery_Tibial	-2.02711	0.0426511
ENSG00000159733	ZFYVE28	Heart_Atrial_Appendage	2.04366	0.0409873
ENSG00000159761	C16orf86	Skin_Sun_Exposed_Lower_leg	-2.98299	0.00285449
ENSG00000159792	PSKH1	Cells_Cultured_fibroblasts	-2.82227	0.0047685
ENSG00000159842	ABR	Artery_Aorta	2.93148	0.00337347
ENSG00000159873	CCDC117	Thyroid	-2.43068	0.0150704
ENSG00000159884	CCDC107	Adipose_Visceral_Omentum	-2.17447	0.02967
ENSG00000159958	TNFRSF13C	Skin_Not_Sun_Exposed_Suprapubic	-3.022	0.00251108
ENSG00000160013	PTGIR	Thyroid	2.40407	0.0162136
ENSG00000160049	DFFA	Liver	2.42395	0.0153527
ENSG00000160097	FNDC5	Brain_Nucleus_accumbens_basal_ganglia	-1.99083	0.0465
ENSG00000160124	MIX23	Nerve_Tibial	2.64804	0.00809604
ENSG00000160180	TFF3	Brain_Cerebellum	2.62785	0.00859275
ENSG00000160191	PDE9A	Brain_Frontal_Cortex_BA9	2.38416	0.0171184
ENSG00000160194	NDUFV3	Small_Intestine_Terminal_Ileum	-2.21439	0.026802
ENSG00000160200	CBS	Adipose_Subcutaneous	2.39442	0.0166467
ENSG00000160201	U2AF1	Adipose_Subcutaneous	-2.64263	0.0082266
ENSG00000160207	HSF2BP	Skin_Sun_Exposed_Lower_leg	2.28091	0.0225538
ENSG00000160208	RRP1B	Whole_Blood	2.41619	0.0156839
ENSG00000160209	PDXK	Vagina	2.09707	0.0359877
ENSG00000160218	TRAPPC10	Brain_Cortex	2.37001	0.0177877
ENSG00000160223	ICOSLG	Brain_Frontal_Cortex_BA9	1.98057	0.0476392
ENSG00000160233	LRRC3	Esophagus_Muscularis	2.29066	0.0219831
ENSG00000160255	ITGB2	Esophagus_Gastroesophageal_Junction	2.12709	0.0334124
ENSG00000160256	SLX9	Lung	-2.06809	0.0386318
ENSG00000160282	FTCD	Nerve_Tibial	-2.49394	0.0126333
ENSG00000160284	SPATC1L	Brain_Caudate_basal_ganglia	-1.96868	0.0489902
ENSG00000160285	LSS	Brain_Putamen_basal_ganglia	-3.00833	0.00262691
ENSG00000160294	MCM3AP	Brain_Caudate_basal_ganglia	2.86806	0.00413
ENSG00000160298	C21orf58	Brain_Cerebellar_Hemisphere	-2.46923	0.0135406
ENSG00000160299	PCNT	Skin_Sun_Exposed_Lower_leg	-2.26662	0.0234137
ENSG00000160305	DIP2A	Pancreas	1.98534	0.0471067
ENSG00000160310	PRMT2	Brain_Hippocampus	-2.4893	0.0127996
ENSG00000160336	ZNF761	Minor_Salivary_Gland	2.01285	0.0441309
ENSG00000160339	FCN2	Heart_Atrial_Appendage	-2.89986	0.00373334
ENSG00000160345	PIERCE1	Brain_Caudate_basal_ganglia	2.23551	0.0253839
ENSG00000160352	ZNF714	Brain_Nucleus_accumbens_basal_ganglia	3.134	0.0017244
ENSG00000160360	GPSM1	Lung	2.47424	0.013352
ENSG00000160392	C19orf47	Brain_Nucleus_accumbens_basal_ganglia	-2.07127	0.0383337
ENSG00000160396	HIPK4	Nerve_Tibial	-2.11349	0.0345589
ENSG00000160401	CFAP157	Brain_Cerebellum	2.09444	0.036221
ENSG00000160404	TOR2A	Stomach	-3.13933	0.00169332
ENSG00000160408	ST6GALNAC6	Artery_Aorta	-2.22666	0.0259698
ENSG00000160410	SHKBP1	Small_Intestine_Terminal_Ileum	-2.25277	0.0242735
ENSG00000160446	ZDHHC12	Brain_Anterior_cingulate_cortex_BA24	2.1282	0.0333206
ENSG00000160447	PKN3	Thyroid	-2.64692	0.00812287
ENSG00000160584	SIK3	Skin_Sun_Exposed_Lower_leg	2.0932	0.0363314
ENSG00000160613	PCSK7	Colon_Transverse	-2.43158	0.015033
ENSG00000160678	S100A1	Cells_EBV-transformed_lymphocytes	-2.34176	0.0191932
ENSG00000160679	CHTOP	Colon_Sigmoid	-4.07433	4.61461e-05
ENSG00000160688	FLAD1	Brain_Spinal_cord_cervical_c-1	-2.50138	0.0123709
ENSG00000160703	NLRX1	Esophagus_Muscularis	3.22666	0.00125243
ENSG00000160712	IL6R	Small_Intestine_Terminal_Ileum	-3.47718	0.000506714
ENSG00000160741	CRTC2	Heart_Left_Ventricle	-2.7934	0.00521568
ENSG00000160752	FDPS	Spleen	-2.12237	0.0338066
ENSG00000160766	GBA1LP	Adipose_Subcutaneous	3.18869	0.00142919
ENSG00000160781	PAQR6	Heart_Atrial_Appendage	4.08138	4.4769e-05
ENSG00000160783	PMF1	Liver	2.0937	0.0362867
ENSG00000160785	SLC25A44	Lung	2.44386	0.0145311
ENSG00000160791	CCR5	Nerve_Tibial	3.99655	6.4271e-05
ENSG00000160796	NBEAL2	Brain_Nucleus_accumbens_basal_ganglia	-2.67867	0.00739149
ENSG00000160862	AZGP1	Brain_Frontal_Cortex_BA9	-2.19341	0.0282776
ENSG00000160870	CYP3A7	Esophagus_Gastroesophageal_Junction	2.18183	0.0291221
ENSG00000160951	PTGER1	Nerve_Tibial	2.07423	0.0380584
ENSG00000160961	ZNF333	Thyroid	-2.00813	0.044629
ENSG00000161013	MGAT4B	Lung	2.00773	0.0446722
ENSG00000161082	CELF5	Lung	2.53732	0.0111705
ENSG00000161091	MFSD12	Brain_Cerebellum	2.0172	0.043675
ENSG00000161179	YDJC	Breast_Mammary_Tissue	-3.60999	0.000306204
ENSG00000161180	CCDC116	Skin_Sun_Exposed_Lower_leg	3.59934	0.000319024
ENSG00000161203	AP2M1	Artery_Coronary	2.32894	0.0198623
ENSG00000161217	PCYT1A	Brain_Amygdala	2.04779	0.0405806
ENSG00000161249	DMKN	Uterus	2.34714	0.0189181
ENSG00000161281	COX7A1	Brain_Frontal_Cortex_BA9	-3.22953	0.00123993
ENSG00000161298	ZNF382	Adipose_Visceral_Omentum	3.11562	0.00183561
ENSG00000161328	LRRC56	Heart_Left_Ventricle	-2.07649	0.0378484
ENSG00000161395	PGAP3	Small_Intestine_Terminal_Ileum	2.46025	0.013884
ENSG00000161526	SAP30BP	Stomach	-2.17299	0.0297812
ENSG00000161542	PRPSAP1	Vagina	-2.01465	0.0439408
ENSG00000161558	TMEM143	Kidney_Cortex	-2.38042	0.0172928
ENSG00000161634	DCD	Brain_Frontal_Cortex_BA9	2.47008	0.0135084
ENSG00000161677	JOSD2	Esophagus_Gastroesophageal_Junction	2.33157	0.0197233
ENSG00000161813	LARP4	Nerve_Tibial	-2.66186	0.0077711
ENSG00000161835	TAMALIN	Brain_Putamen_basal_ganglia	-2.14825	0.0316942
ENSG00000161888	SPC24	Artery_Aorta	2.74799	0.00599621
ENSG00000161896	IP6K3	Pituitary	-3.56619	0.00036221
ENSG00000161904	LEMD2	Testis	3.22803	0.00124647
ENSG00000161914	ZNF653	Prostate	-2.5427	0.0109998
ENSG00000161956	SENP3	Nerve_Tibial	-2.97213	0.00295737
ENSG00000161960	EIF4A1	Colon_Transverse	2.11065	0.034802
ENSG00000162062	TEDC2	Brain_Anterior_cingulate_cortex_BA24	-2.96513	0.00302557
ENSG00000162063	CCNF	Skin_Not_Sun_Exposed_Suprapubic	3.83159	0.000127318
ENSG00000162065	TBC1D24	Nerve_Tibial	2.92978	0.00339198
ENSG00000162066	AMDHD2	Spleen	3.29734	0.000976041
ENSG00000162076	FLYWCH2	Lung	-2.08893	0.0367139
ENSG00000162086	ZNF75A	Brain_Frontal_Cortex_BA9	2.93775	0.00330599
ENSG00000162104	ADCY9	Adrenal_Gland	-3.75608	0.000172598
ENSG00000162139	NEU3	Brain_Caudate_basal_ganglia	-3.12325	0.00178868
ENSG00000162174	ASRGL1	Liver	-2.35465	0.0185403
ENSG00000162188	GNG3	Liver	2.15916	0.0308379
ENSG00000162302	RPS6KA4	Brain_Caudate_basal_ganglia	2.26264	0.0236578
ENSG00000162341	TPCN2	Brain_Anterior_cingulate_cortex_BA24	2.2425	0.024929
ENSG00000162377	COA7	Lung	1.99229	0.0463396
ENSG00000162390	ACOT11	Brain_Cortex	2.30998	0.0208892
ENSG00000162391	FAM151A	Testis	2.7327	0.00628169
ENSG00000162396	PARS2	Brain_Substantia_nigra	-2.51183	0.0120107
ENSG00000162407	PLPP3	Brain_Cerebellum	1.98992	0.0465995
ENSG00000162413	KLHL21	Brain_Spinal_cord_cervical_c-1	-2.564	0.0103473
ENSG00000162419	GMEB1	Breast_Mammary_Tissue	2.07281	0.03819
ENSG00000162426	SLC45A1	Heart_Left_Ventricle	2.59224	0.00953543
ENSG00000162430	SELENON	Brain_Anterior_cingulate_cortex_BA24	-2.86646	0.00415088
ENSG00000162433	AK4	Nerve_Tibial	2.34649	0.018951
ENSG00000162437	RAVER2	Liver	1.9884	0.0467678
ENSG00000162444	RBP7	Skin_Sun_Exposed_Lower_leg	-2.15791	0.0309345
ENSG00000162458	FBLIM1	Cells_EBV-transformed_lymphocytes	2.90624	0.00365805
ENSG00000162520	SYNC	Brain_Frontal_Cortex_BA9	-2.39028	0.0168357
ENSG00000162521	RBBP4	Testis	-2.33552	0.019516
ENSG00000162542	TMCO4	Adrenal_Gland	7.28936	3.11427e-13
ENSG00000162552	WNT4	Esophagus_Mucosa	-2.22149	0.0263177
ENSG00000162585	FAAP20	Brain_Nucleus_accumbens_basal_ganglia	2.03742	0.041608
ENSG00000162591	MEGF6	Brain_Frontal_Cortex_BA9	-2.05584	0.039798
ENSG00000162594	IL23R	Colon_Transverse	-7.2475	4.24549e-13
ENSG00000162604	TM2D1	Cells_Cultured_fibroblasts	-2.71666	0.00659434
ENSG00000162607	USP1	Esophagus_Muscularis	3.76111	0.000169164
ENSG00000162613	FUBP1	Esophagus_Muscularis	-3.20368	0.00135684
ENSG00000162623	TYW3	Brain_Cortex	-2.46312	0.0137733
ENSG00000162630	B3GALT2	Skin_Not_Sun_Exposed_Suprapubic	-2.32558	0.0200408
ENSG00000162636	EEIG2	Colon_Sigmoid	2.61379	0.0089543
ENSG00000162639	HENMT1	Artery_Coronary	-2.37732	0.0174389
ENSG00000162642	C1orf52	Whole_Blood	-2.53448	0.0112615
ENSG00000162695	SLC30A7	Cells_Cultured_fibroblasts	-2.00008	0.0454912
ENSG00000162702	ZNF281	Minor_Salivary_Gland	2.08204	0.0373385
ENSG00000162704	ARPC5	Liver	2.30842	0.0209757
ENSG00000162733	DDR2	Brain_Amygdala	2.26981	0.0232193
ENSG00000162738	VANGL2	Colon_Sigmoid	-2.71523	0.00662295
ENSG00000162739	SLAMF6	Cells_EBV-transformed_lymphocytes	-2.56394	0.0103491
ENSG00000162746	FCRLB	Whole_Blood	2.17026	0.0299873
ENSG00000162747	FCGR3B	Brain_Hippocampus	2.4367	0.014822
ENSG00000162769	FLVCR1	Adipose_Subcutaneous	-2.03158	0.0421961
ENSG00000162772	ATF3	Colon_Sigmoid	-3.14063	0.00168585
ENSG00000162775	RBM15	Muscle_Skeletal	-2.07588	0.037905
ENSG00000162777	DENND2D	Pancreas	2.39532	0.016606
ENSG00000162804	SNED1	Esophagus_Mucosa	-2.32569	0.020035
ENSG00000162881	OXER1	Small_Intestine_Terminal_Ileum	2.10305	0.0354613
ENSG00000162894	FCMR	Vagina	2.46124	0.0138459
ENSG00000162924	REL	Esophagus_Mucosa	-4.65041	3.31276e-06
ENSG00000162927	PUS10	Whole_Blood	4.41995	9.87247e-06
ENSG00000162928	PEX13	Breast_Mammary_Tissue	-3.06102	0.00220587
ENSG00000162929	SANBR	Testis	3.13615	0.00171183
ENSG00000162931	TRIM17	Esophagus_Mucosa	3.52919	0.000416828
ENSG00000162944	RFTN2	Lung	-4.75635	1.9712e-06
ENSG00000162951	LRRTM1	Nerve_Tibial	-2.17303	0.029778
ENSG00000162992	NEUROD1	Brain_Spinal_cord_cervical_c-1	-3.04955	0.00229186
ENSG00000162994	CLHC1	Stomach	-2.94947	0.00318324
ENSG00000163006	CCDC138	Stomach	-2.42168	0.015449
ENSG00000163016	ALMS1P1	Breast_Mammary_Tissue	2.24234	0.0249393
ENSG00000163040	CCDC74A	Breast_Mammary_Tissue	-3.09674	0.00195659
ENSG00000163050	COQ8A	Brain_Cortex	-2.92126	0.00348624
ENSG00000163053	SLC16A14	Small_Intestine_Terminal_Ileum	-2.22524	0.0260652
ENSG00000163083	INHBB	Testis	2.35814	0.0183667
ENSG00000163114	PDHA2	Testis	2.11626	0.0343228
ENSG00000163121	NEURL3	Pancreas	3.11506	0.00183907
ENSG00000163125	RPRD2	Brain_Cerebellum	-2.19511	0.0281554
ENSG00000163126	ANKRD23	Heart_Atrial_Appendage	-2.92834	0.00340774
ENSG00000163141	BNIPL	Heart_Left_Ventricle	-2.33568	0.019508
ENSG00000163155	LYSMD1	Esophagus_Muscularis	-2.30355	0.0212479
ENSG00000163161	ERCC3	Brain_Substantia_nigra	-3.01744	0.00254921
ENSG00000163191	S100A11	Cells_Cultured_fibroblasts	2.70201	0.00689211
ENSG00000163202	LCE3D	Esophagus_Mucosa	1.96105	0.0498731
ENSG00000163209	SPRR3	Esophagus_Mucosa	2.22168	0.0263052
ENSG00000163219	ARHGAP25	Spleen	2.87759	0.00400727
ENSG00000163293	NIPAL1	Brain_Putamen_basal_ganglia	-2.26487	0.0235204
ENSG00000163297	ANTXR2	Cells_Cultured_fibroblasts	-2.75934	0.00579188
ENSG00000163319	MRPS18C	Heart_Left_Ventricle	2.07379	0.0380992
ENSG00000163322	ABRAXAS1	Nerve_Tibial	2.57682	0.00997137
ENSG00000163328	GPR155	Artery_Aorta	2.33238	0.0196809
ENSG00000163331	DAPL1	Esophagus_Mucosa	-2.13119	0.0330739
ENSG00000163347	CLDN1	Artery_Aorta	-2.04708	0.0406499
ENSG00000163348	PYGO2	Brain_Anterior_cingulate_cortex_BA24	-2.10902	0.034943
ENSG00000163349	HIPK1	Brain_Putamen_basal_ganglia	3.33377	0.000856768
ENSG00000163354	DCST2	Lung	-2.15283	0.0313317
ENSG00000163357	DCST1	Muscle_Skeletal	2.06656	0.0387753
ENSG00000163359	COL6A3	Small_Intestine_Terminal_Ileum	-2.42797	0.0151838
ENSG00000163362	INAVA	Whole_Blood	-2.33419	0.019586
ENSG00000163374	YY1AP1	Testis	2.26719	0.0233787
ENSG00000163378	EOGT	Brain_Spinal_cord_cervical_c-1	2.16257	0.0305742
ENSG00000163380	LMOD3	Colon_Transverse	-2.59052	0.00958319
ENSG00000163393	SLC22A15	Ovary	2.37217	0.017684
ENSG00000163394	CCKAR	Brain_Putamen_basal_ganglia	-2.14039	0.0323234
ENSG00000163406	SLC15A2	Artery_Coronary	-2.87774	0.0040053
ENSG00000163428	LRRC58	Muscle_Skeletal	2.41092	0.0159125
ENSG00000163453	IGFBP7	Brain_Putamen_basal_ganglia	-2.19552	0.028126
ENSG00000163462	TRIM46	Artery_Tibial	-3.40587	0.000659545
ENSG00000163463	KRTCAP2	Lung	2.39641	0.0165564
ENSG00000163464	CXCR1	Heart_Atrial_Appendage	2.19944	0.0278464
ENSG00000163467	TSACC	Brain_Amygdala	-2.0395	0.0414
ENSG00000163479	SSR2	Brain_Spinal_cord_cervical_c-1	2.48931	0.0127992
ENSG00000163482	STK36	Artery_Coronary	1.98274	0.0473962
ENSG00000163492	CCDC141	Muscle_Skeletal	-2.07071	0.0383862
ENSG00000163510	CWC22	Adipose_Subcutaneous	-2.40438	0.0162
ENSG00000163521	GLB1L	Brain_Spinal_cord_cervical_c-1	-2.45975	0.0139032
ENSG00000163527	STT3B	Pancreas	-2.24884	0.0245228
ENSG00000163530	DPPA2	Kidney_Cortex	-2.55346	0.0106659
ENSG00000163531	NFASC	Cells_Cultured_fibroblasts	-1.96998	0.0488406
ENSG00000163558	PRKCI	Cells_Cultured_fibroblasts	-2.10945	0.0349058
ENSG00000163586	FABP1	Brain_Spinal_cord_cervical_c-1	-2.15099	0.0314769
ENSG00000163596	ICA1L	Brain_Cortex	2.8091	0.00496798
ENSG00000163605	PPP4R2	Thyroid	-1.97126	0.0486947
ENSG00000163608	NEPRO	Adipose_Visceral_Omentum	-2.05464	0.0399134
ENSG00000163618	CADPS	Brain_Anterior_cingulate_cortex_BA24	1.97541	0.048222
ENSG00000163623	NKX6-1	Testis	2.14792	0.0317201
ENSG00000163624	CDS1	Skin_Sun_Exposed_Lower_leg	-2.15737	0.0309772
ENSG00000163629	PTPN13	Heart_Atrial_Appendage	2.88169	0.00395549
ENSG00000163633	C4orf36	Vagina	2.47055	0.0134906
ENSG00000163634	THOC7	Thyroid	-2.55784	0.0105325
ENSG00000163636	PSMD6	Colon_Sigmoid	-2.24419	0.02482
ENSG00000163655	GMPS	Esophagus_Mucosa	2.02141	0.0432373
ENSG00000163661	PTX3	Brain_Hippocampus	2.26644	0.0234247
ENSG00000163687	DNASE1L3	Spleen	-2.29914	0.0214972
ENSG00000163689	CFAP20DC	Cells_Cultured_fibroblasts	2.13729	0.0325745
ENSG00000163697	APBB2	Brain_Hippocampus	-2.26982	0.0232184
ENSG00000163701	IL17RE	Artery_Aorta	3.33949	0.000839332
ENSG00000163702	IL17RC	Adrenal_Gland	1.98816	0.0467937
ENSG00000163704	PRRT3	Adipose_Subcutaneous	2.89336	0.00381147
ENSG00000163710	PCOLCE2	Brain_Putamen_basal_ganglia	-3.10934	0.00187507
ENSG00000163735	CXCL5	Whole_Blood	-2.70972	0.00673395
ENSG00000163736	PPBP	Heart_Left_Ventricle	-2.3697	0.0178023
ENSG00000163749	CCDC158	Artery_Tibial	-2.45631	0.0140371
ENSG00000163785	RYK	Pancreas	-2.16586	0.030322
ENSG00000163794	UCN	Stomach	-2.50028	0.0124095
ENSG00000163795	ZNF513	Breast_Mammary_Tissue	2.3799	0.0173174
ENSG00000163798	SLC4A1AP	Nerve_Tibial	-2.45372	0.0141387
ENSG00000163803	PLB1	Skin_Not_Sun_Exposed_Suprapubic	-2.73738	0.00619307
ENSG00000163811	WDR43	Brain_Cortex	2.14771	0.0317369
ENSG00000163814	CDCP1	Muscle_Skeletal	2.14226	0.0321728
ENSG00000163817	SLC6A20	Breast_Mammary_Tissue	-2.093	0.0363488
ENSG00000163818	LZTFL1	Cells_EBV-transformed_lymphocytes	2.66904	0.00760678
ENSG00000163820	FYCO1	Thyroid	-2.32149	0.0202606
ENSG00000163823	CCR1	Vagina	-3.94457	7.99445e-05
ENSG00000163825	RTP3	Spleen	-2.42327	0.0153817
ENSG00000163827	LRRC2	Vagina	3.75354	0.000174354
ENSG00000163833	FBXO40	Skin_Sun_Exposed_Lower_leg	-2.26851	0.023298
ENSG00000163840	DTX3L	Brain_Substantia_nigra	2.5044	0.012266
ENSG00000163848	ZNF148	Muscle_Skeletal	-2.78971	0.0052755
ENSG00000163870	TPRA1	Brain_Putamen_basal_ganglia	-1.99484	0.0460601
ENSG00000163874	ZC3H12A	Testis	-3.35162	0.000803412
ENSG00000163875	MEAF6	Prostate	3.42986	0.000603895
ENSG00000163879	DNALI1	Brain_Cerebellum	-2.32245	0.0202089
ENSG00000163885	CFAP100	Artery_Aorta	-2.64954	0.00806008
ENSG00000163918	RFC4	Artery_Coronary	2.47053	0.0134915
ENSG00000163931	TKT	Heart_Left_Ventricle	3.86042	0.000113194
ENSG00000163932	PRKCD	Muscle_Skeletal	-4.10631	4.02027e-05
ENSG00000163933	RFT1	Kidney_Cortex	-5.90428	3.54197e-09
ENSG00000163935	SFMBT1	Uterus	5.06044	4.18286e-07
ENSG00000163946	TASOR	Cells_Cultured_fibroblasts	-4.9436	7.66913e-07
ENSG00000163958	ZDHHC19	Muscle_Skeletal	-3.51517	0.000439472
ENSG00000163959	SLC51A	Testis	2.91494	0.00355763
ENSG00000163961	RNF168	Thyroid	2.40148	0.0163289
ENSG00000163995	ABLIM2	Cells_Cultured_fibroblasts	2.10049	0.0356856
ENSG00000164008	C1orf50	Brain_Amygdala	-2.95544	0.00312226
ENSG00000164023	SGMS2	Artery_Aorta	2.23785	0.0252308
ENSG00000164031	DNAJB14	Cells_Cultured_fibroblasts	-2.87393	0.00405394
ENSG00000164032	H2AZ1	Whole_Blood	2.45531	0.0140765
ENSG00000164035	EMCN	Brain_Nucleus_accumbens_basal_ganglia	-2.62485	0.00866876
ENSG00000164037	SLC9B1	Artery_Coronary	3.66023	0.000251987
ENSG00000164038	SLC9B2	Liver	3.24565	0.00117181
ENSG00000164039	BDH2	Brain_Putamen_basal_ganglia	2.58057	0.00986383
ENSG00000164047	CAMP	Nerve_Tibial	-2.51209	0.0120017
ENSG00000164053	ATRIP	Brain_Frontal_Cortex_BA9	-3.25348	0.00114001
ENSG00000164054	SHISA5	Cells_EBV-transformed_lymphocytes	-3.59596	0.0003232
ENSG00000164061	BSN	Brain_Cerebellum	3.13045	0.00174538
ENSG00000164062	APEH	Esophagus_Mucosa	-2.97265	0.00295245
ENSG00000164068	RNF123	Skin_Sun_Exposed_Lower_leg	-2.0162	0.0437789
ENSG00000164073	MFSD8	Liver	2.49961	0.0124329
ENSG00000164077	MON1A	Pituitary	-3.68386	0.000229728
ENSG00000164078	MST1R	Brain_Hypothalamus	2.03124	0.0422301
ENSG00000164086	DUSP7	Liver	-2.60077	0.00930139
ENSG00000164087	POC1A	Brain_Cortex	-1.96987	0.0488527
ENSG00000164088	PPM1M	Brain_Putamen_basal_ganglia	-2.91556	0.00355056
ENSG00000164096	C4orf3	Ovary	2.16164	0.0306456
ENSG00000164105	SAP30	Whole_Blood	2.42614	0.0152604
ENSG00000164106	SCRG1	Brain_Anterior_cingulate_cortex_BA24	2.69988	0.00693649
ENSG00000164109	MAD2L1	Whole_Blood	-2.1862	0.0288012
ENSG00000164111	ANXA5	Pancreas	-2.34305	0.019127
ENSG00000164116	GUCY1A1	Brain_Spinal_cord_cervical_c-1	2.00647	0.0448066
ENSG00000164120	HPGD	Artery_Tibial	-2.46444	0.0137229
ENSG00000164124	TMEM144	Skin_Sun_Exposed_Lower_leg	2.84119	0.0044945
ENSG00000164125	GASK1B	Adipose_Visceral_Omentum	-2.08843	0.0367586
ENSG00000164129	NPY5R	Lung	-2.54758	0.0108472
ENSG00000164134	NAA15	Lung	2.0731	0.0381628
ENSG00000164136	IL15	Whole_Blood	-2.33201	0.0197003
ENSG00000164167	LSM6	Esophagus_Mucosa	2.07191	0.0382735
ENSG00000164171	ITGA2	Brain_Cortex	-2.28749	0.0221672
ENSG00000164175	SLC45A2	Lung	-2.16806	0.0301538
ENSG00000164180	TMEM161B	Breast_Mammary_Tissue	2.32512	0.0200655
ENSG00000164181	ELOVL7	Heart_Atrial_Appendage	3.0184	0.00254111
ENSG00000164187	LMBRD2	Pancreas	-2.24757	0.0246036
ENSG00000164188	RANBP3L	Brain_Anterior_cingulate_cortex_BA24	-3.23656	0.0012098
ENSG00000164190	NIPBL	Muscle_Skeletal	-2.0392	0.0414297
ENSG00000164199	ADGRV1	Esophagus_Mucosa	-2.91996	0.00350075
ENSG00000164244	PRRC1	Whole_Blood	2.52705	0.0115024
ENSG00000164258	NDUFS4	Esophagus_Muscularis	3.74429	0.000180904
ENSG00000164305	CASP3	Esophagus_Gastroesophageal_Junction	-2.75327	0.00590025
ENSG00000164307	ERAP1	Esophagus_Muscularis	3.5978	0.000320917
ENSG00000164308	ERAP2	Testis	-4.32446	1.52905e-05
ENSG00000164323	CFAP97	Heart_Atrial_Appendage	-2.00011	0.0454882
ENSG00000164326	CARTPT	Brain_Frontal_Cortex_BA9	-2.42401	0.01535
ENSG00000164327	RICTOR	Lung	-2.53557	0.0112266
ENSG00000164330	EBF1	Brain_Cerebellar_Hemisphere	-2.12037	0.0339747
ENSG00000164334	FAM170A	Testis	3.01595	0.00256173
ENSG00000164342	TLR3	Whole_Blood	-2.01103	0.0443227
ENSG00000164366	CCDC127	Whole_Blood	-2.48504	0.0129535
ENSG00000164385	LINC01600	Brain_Spinal_cord_cervical_c-1	2.06194	0.0392138
ENSG00000164398	ACSL6	Esophagus_Muscularis	3.2611	0.00110982
ENSG00000164402	SEPTIN8	Spleen	-4.60653	4.09452e-06
ENSG00000164403	SHROOM1	Breast_Mammary_Tissue	4.16458	3.11921e-05
ENSG00000164404	GDF9	Prostate	3.28693	0.00101285
ENSG00000164405	UQCRQ	Colon_Transverse	3.9624	7.42009e-05
ENSG00000164406	LEAP2	Kidney_Cortex	-2.57077	0.0101471
ENSG00000164414	SLC35A1	Esophagus_Gastroesophageal_Junction	2.31609	0.0205533
ENSG00000164440	TXLNB	Brain_Hippocampus	2.06694	0.0387395
ENSG00000164442	CITED2	Adipose_Subcutaneous	1.98431	0.0472218
ENSG00000164451	CALHM4	Nerve_Tibial	-2.65311	0.00797547
ENSG00000164466	SFXN1	Adipose_Subcutaneous	2.83118	0.00463761
ENSG00000164483	SAMD3	Pituitary	-2.09857	0.0358553
ENSG00000164484	TMEM200A	Pituitary	2.21097	0.0270377
ENSG00000164509	IL31RA	Colon_Transverse	2.48143	0.0130858
ENSG00000164512	ANKRD55	Lung	-2.58295	0.00979606
ENSG00000164520	RAET1E	Esophagus_Gastroesophageal_Junction	-2.12522	0.033568
ENSG00000164535	DAGLB	Brain_Cerebellar_Hemisphere	-2.64454	0.00818013
ENSG00000164542	MATCAP2	Esophagus_Mucosa	2.8712	0.00408918
ENSG00000164548	TRA2A	Brain_Cerebellum	2.99704	0.00272618
ENSG00000164574	GALNT10	Testis	2.09242	0.0364008
ENSG00000164576	SAP30L	Thyroid	-2.35951	0.0182989
ENSG00000164587	RPS14	Esophagus_Gastroesophageal_Junction	-2.33423	0.0195837
ENSG00000164588	HCN1	Pancreas	-2.18674	0.0287615
ENSG00000164591	MYOZ3	Skin_Sun_Exposed_Lower_leg	-2.47661	0.0132639
ENSG00000164597	COG5	Nerve_Tibial	-2.1181	0.0341666
ENSG00000164604	GPR85	Esophagus_Muscularis	-2.78255	0.00539333
ENSG00000164609	SLU7	Skin_Sun_Exposed_Lower_leg	2.30882	0.0209534
ENSG00000164615	CAMLG	Brain_Hippocampus	2.81244	0.00491677
ENSG00000164626	KCNK5	Uterus	-2.26304	0.023633
ENSG00000164647	STEAP1	Vagina	-2.21025	0.027088
ENSG00000164649	CDCA7L	Esophagus_Gastroesophageal_Junction	2.54968	0.0107821
ENSG00000164659	ELAPOR2	Brain_Hippocampus	-3.52	0.00043154
ENSG00000164675	IQUB	Thyroid	-2.42551	0.0152869
ENSG00000164684	ZNF704	Testis	-2.27477	0.0229195
ENSG00000164691	TAGAP	Adrenal_Gland	5.57641	2.45526e-08
ENSG00000164695	CHMP4C	Brain_Cerebellar_Hemisphere	3.0931	0.00198077
ENSG00000164707	SLC13A4	Testis	2.49718	0.0125184
ENSG00000164713	BRI3	Cells_Cultured_fibroblasts	2.66555	0.00768632
ENSG00000164715	LMTK2	Artery_Tibial	2.72019	0.00652438
ENSG00000164736	SOX17	Skin_Not_Sun_Exposed_Suprapubic	2.10973	0.0348818
ENSG00000164742	ADCY1	Spleen	-2.00099	0.0453933
ENSG00000164754	RAD21	Esophagus_Muscularis	-2.33505	0.019541
ENSG00000164756	SLC30A8	Colon_Transverse	-2.28838	0.0221155
ENSG00000164758	MED30	Brain_Cortex	2.18437	0.0289352
ENSG00000164761	TNFRSF11B	Cells_Cultured_fibroblasts	-2.11293	0.0346066
ENSG00000164776	PHKG1	Thyroid	2.41576	0.0157023
ENSG00000164815	ORC5	Artery_Aorta	-2.91998	0.00350059
ENSG00000164818	DNAAF5	Muscle_Skeletal	2.24495	0.0247716
ENSG00000164823	OSGIN2	Brain_Cortex	2.30392	0.0212273
ENSG00000164825	DEFB1	Whole_Blood	-3.22848	0.00124452
ENSG00000164828	SUN1	Brain_Cerebellar_Hemisphere	-2.48306	0.0130259
ENSG00000164830	OXR1	Colon_Transverse	2.42968	0.015112
ENSG00000164879	CA3	Kidney_Cortex	2.2866	0.0222193
ENSG00000164885	CDK5	Uterus	2.83535	0.00457753
ENSG00000164900	GBX1	Brain_Nucleus_accumbens_basal_ganglia	2.22323	0.0262
ENSG00000164902	PHAX	Spleen	-2.40663	0.0161005
ENSG00000164904	ALDH7A1	Esophagus_Gastroesophageal_Junction	2.16441	0.030433
ENSG00000164916	FOXK1	Cells_Cultured_fibroblasts	-2.22236	0.0262587
ENSG00000164929	BAALC	Brain_Spinal_cord_cervical_c-1	-2.17983	0.0292699
ENSG00000164930	FZD6	Colon_Transverse	2.34035	0.0192656
ENSG00000164932	CTHRC1	Artery_Aorta	2.05991	0.0394071
ENSG00000164933	SLC25A32	Heart_Atrial_Appendage	-1.9952	0.0460208
ENSG00000164941	INTS8	Brain_Cortex	-2.01062	0.0443652
ENSG00000164946	FREM1	Esophagus_Mucosa	-2.58409	0.00976374
ENSG00000164961	WASHC5	Skin_Not_Sun_Exposed_Suprapubic	3.52245	0.000427584
ENSG00000165025	SYK	Esophagus_Mucosa	2.68069	0.00734709
ENSG00000165060	FXN	Muscle_Skeletal	2.32773	0.0199262
ENSG00000165071	TMEM71	Testis	-2.42909	0.0151368
ENSG00000165072	MAMDC2	Nerve_Tibial	-2.0094	0.0444942
ENSG00000165078	CPA6	Colon_Sigmoid	2.61554	0.0089086
ENSG00000165084	C8orf34	Esophagus_Mucosa	-1.98118	0.0475713
ENSG00000165092	ALDH1A1	Whole_Blood	1.97059	0.0487706
ENSG00000165102	HGSNAT	Whole_Blood	2.16973	0.0300276
ENSG00000165118	QNG1	Esophagus_Mucosa	-2.73116	0.0063111
ENSG00000165124	SVEP1	Thyroid	-2.60634	0.00915155
ENSG00000165125	TRPV6	Minor_Salivary_Gland	-2.02113	0.0432666
ENSG00000165138	ANKS6	Small_Intestine_Terminal_Ileum	-2.19424	0.028218
ENSG00000165171	METTL27	Brain_Spinal_cord_cervical_c-1	3.36969	0.000752536
ENSG00000165202	OR1Q1	Cells_Cultured_fibroblasts	-2.12758	0.0333723
ENSG00000165209	STRBP	Esophagus_Muscularis	1.98844	0.0467628
ENSG00000165219	GAPVD1	Pancreas	-2.00615	0.0448404
ENSG00000165264	NDUFB6	Colon_Sigmoid	-2.68303	0.0072959
ENSG00000165323	FAT3	Adipose_Visceral_Omentum	-2.49749	0.0125077
ENSG00000165325	DEUP1	Brain_Spinal_cord_cervical_c-1	-2.39598	0.016576
ENSG00000165355	FBXO33	Prostate	-3.04755	0.00230717
ENSG00000165389	SPTSSA	Liver	2.29612	0.0216692
ENSG00000165434	PGM2L1	Cells_Cultured_fibroblasts	2.1499	0.0315634
ENSG00000165449	SLC16A9	Colon_Sigmoid	-2.22906	0.0258101
ENSG00000165471	MBL2	Liver	2.69476	0.00704401
ENSG00000165474	GJB2	Brain_Cerebellar_Hemisphere	2.73337	0.0062689
ENSG00000165475	CRYL1	Esophagus_Muscularis	2.2393	0.0251361
ENSG00000165494	PCF11	Skin_Not_Sun_Exposed_Suprapubic	-2.31305	0.0207197
ENSG00000165495	PKNOX2	Testis	-2.23139	0.0256551
ENSG00000165501	LRR1	Spleen	2.64201	0.00824162
ENSG00000165516	KLHDC2	Esophagus_Muscularis	2.55333	0.0106697
ENSG00000165521	EML5	Heart_Atrial_Appendage	-2.03989	0.0413609
ENSG00000165526	RPUSD4	Brain_Caudate_basal_ganglia	2.68362	0.00728292
ENSG00000165527	ARF6	Breast_Mammary_Tissue	-2.47906	0.0131728
ENSG00000165533	TTC8	Testis	3.57763	0.000346724
ENSG00000165555	NOXRED1	Brain_Caudate_basal_ganglia	-2.02494	0.0428739
ENSG00000165568	AKR1E2	Whole_Blood	2.97332	0.00294594
ENSG00000165572	KBTBD6	Small_Intestine_Terminal_Ileum	2.58646	0.00969664
ENSG00000165626	BEND7	Brain_Anterior_cingulate_cortex_BA24	2.52422	0.0115954
ENSG00000165633	VSTM4	Skin_Sun_Exposed_Lower_leg	-2.76279	0.0057309
ENSG00000165637	VDAC2	Liver	-2.52107	0.0117
ENSG00000165643	SOHLH1	Brain_Cerebellum	-2.10299	0.0354666
ENSG00000165650	PDZD8	Testis	-1.99632	0.0458986
ENSG00000165682	CLEC1B	Small_Intestine_Terminal_Ileum	2.31472	0.0206285
ENSG00000165684	SNAPC4	Cells_Cultured_fibroblasts	2.51436	0.0119249
ENSG00000165688	PMPCA	Liver	-2.66513	0.0076958
ENSG00000165689	ENTR1	Testis	2.74282	0.00609141
ENSG00000165699	TSC1	Esophagus_Mucosa	-2.28497	0.0223149
ENSG00000165716	DIPK1B	Brain_Spinal_cord_cervical_c-1	2.81928	0.00481321
ENSG00000165730	STOX1	Heart_Left_Ventricle	2.42578	0.0152756
ENSG00000165752	STK32C	Brain_Hypothalamus	2.14449	0.0319934
ENSG00000165792	METTL17	Heart_Atrial_Appendage	2.15893	0.0308557
ENSG00000165794	SLC39A2	Colon_Transverse	-2.42396	0.0153525
ENSG00000165795	NDRG2	Colon_Transverse	-2.20932	0.0271521
ENSG00000165799	RNASE7	Colon_Transverse	-1.99917	0.0455905
ENSG00000165801	ARHGEF40	Colon_Transverse	-2.48295	0.01303
ENSG00000165832	TRUB1	Artery_Coronary	4.40212	1.072e-05
ENSG00000165837	ERICH6B	Prostate	2.21319	0.0268849
ENSG00000165895	ARHGAP42	Whole_Blood	-1.98644	0.0469843
ENSG00000165899	OTOGL	Breast_Mammary_Tissue	2.32008	0.0203365
ENSG00000165905	LARGE2	Liver	-2.42876	0.0151507
ENSG00000165914	TTC7B	Skin_Not_Sun_Exposed_Suprapubic	2.17127	0.029911
ENSG00000165959	CLMN	Testis	2.98641	0.00282278
ENSG00000165966	PDZRN4	Brain_Frontal_Cortex_BA9	-2.5086	0.012121
ENSG00000165995	CACNB2	Cells_Cultured_fibroblasts	-1.98148	0.0475373
ENSG00000166002	SMCO4	Muscle_Skeletal	2.12242	0.0338023
ENSG00000166012	TAF1D	Pancreas	-2.69378	0.00706467
ENSG00000166016	ABTB2	Artery_Tibial	-2.60389	0.00921713
ENSG00000166037	CEP57	Whole_Blood	2.38053	0.0172879
ENSG00000166086	JAM3	Liver	-2.19837	0.0279224
ENSG00000166111	SVOP	Brain_Frontal_Cortex_BA9	2.1287	0.0332791
ENSG00000166140	ZFYVE19	Brain_Nucleus_accumbens_basal_ganglia	-2.75497	0.00586973
ENSG00000166143	PPP1R14D	Thyroid	-3.03227	0.00242718
ENSG00000166145	SPINT1	Esophagus_Mucosa	-3.31893	0.000903635
ENSG00000166148	AVPR1A	Adrenal_Gland	-2.02131	0.043248
ENSG00000166164	BRD7	Muscle_Skeletal	4.09725	4.18094e-05
ENSG00000166165	CKB	Artery_Aorta	3.1645	0.00155348
ENSG00000166166	TRMT61A	Stomach	2.91389	0.00356958
ENSG00000166206	GABRB3	Brain_Caudate_basal_ganglia	-2.16286	0.0305521
ENSG00000166228	PCBD1	Cells_Cultured_fibroblasts	2.22889	0.0258215
ENSG00000166257	SCN3B	Liver	2.03228	0.0421252
ENSG00000166261	ZNF202	Brain_Frontal_Cortex_BA9	2.37792	0.0174104
ENSG00000166262	FAM227B	Brain_Hypothalamus	-2.14789	0.0317223
ENSG00000166268	MYRFL	Artery_Coronary	2.05257	0.0401144
ENSG00000166272	WBP1L	Whole_Blood	2.37525	0.0175371
ENSG00000166278	C2	Adipose_Subcutaneous	-8.65932	4.74595e-18
ENSG00000166295	ANAPC16	Nerve_Tibial	-1.96121	0.0498541
ENSG00000166317	SYNPO2L	Artery_Aorta	3.99099	6.57988e-05
ENSG00000166340	TPP1	Prostate	-2.15373	0.0312616
ENSG00000166398	GARRE1	Whole_Blood	2.52397	0.0116037
ENSG00000166401	SERPINB8	Esophagus_Mucosa	2.21745	0.0265927
ENSG00000166402	TUB	Brain_Cerebellum	2.14395	0.0320369
ENSG00000166405	RIC3	Skin_Sun_Exposed_Lower_leg	-2.23505	0.025414
ENSG00000166426	CRABP1	Brain_Cortex	-2.07949	0.037572
ENSG00000166439	RNF169	Esophagus_Mucosa	2.72301	0.00646892
ENSG00000166446	CDYL2	Colon_Transverse	-2.47682	0.0132557
ENSG00000166452	AKIP1	Esophagus_Mucosa	-2.03984	0.0413668
ENSG00000166454	ATMIN	Nerve_Tibial	2.03839	0.0415113
ENSG00000166478	ZNF143	Brain_Hippocampus	-2.20504	0.0274515
ENSG00000166483	WEE1	Lung	-2.95003	0.00317739
ENSG00000166501	PRKCB	Esophagus_Gastroesophageal_Junction	-2.76853	0.00563104
ENSG00000166507	NDST2	Adrenal_Gland	-3.92564	8.64983e-05
ENSG00000166523	CLEC4E	Breast_Mammary_Tissue	-2.79772	0.00514647
ENSG00000166527	CLEC4D	Colon_Transverse	-2.23591	0.0253578
ENSG00000166529	ZSCAN21	Brain_Nucleus_accumbens_basal_ganglia	-2.01582	0.0438191
ENSG00000166532	RIMKLB	Artery_Tibial	2.52089	0.011706
ENSG00000166548	TK2	Nerve_Tibial	-2.39086	0.0168088
ENSG00000166557	TMED3	Artery_Tibial	2.01249	0.0441683
ENSG00000166573	GALR1	Brain_Amygdala	-2.27892	0.0226715
ENSG00000166592	RRAD	Colon_Transverse	-3.1199	0.00180911
ENSG00000166619	BLCAP	Skin_Not_Sun_Exposed_Suprapubic	2.00141	0.0453483
ENSG00000166669	ATF7IP2	Thyroid	2.28113	0.0225406
ENSG00000166682	TMPRSS5	Thyroid	2.93839	0.00329922
ENSG00000166685	COG1	Lung	-2.08757	0.0368365
ENSG00000166689	PLEKHA7	Pituitary	2.83505	0.00458192
ENSG00000166747	AP1G1	Esophagus_Mucosa	-3.91875	8.90081e-05
ENSG00000166763	STRCP1	Colon_Sigmoid	-2.50146	0.0123683
ENSG00000166780	BMERB1	Nerve_Tibial	2.21097	0.0270381
ENSG00000166800	LDHAL6A	Brain_Cerebellum	2.28108	0.0225439
ENSG00000166801	FAM111A	Pituitary	2.58896	0.00962667
ENSG00000166813	KIF7	Esophagus_Mucosa	-2.2288	0.0258272
ENSG00000166816	LDHD	Minor_Salivary_Gland	-2.28985	0.0220302
ENSG00000166819	PLIN1	Prostate	-2.54366	0.0109699
ENSG00000166821	PEX11A	Brain_Anterior_cingulate_cortex_BA24	2.8166	0.00485351
ENSG00000166823	MESP1	Brain_Putamen_basal_ganglia	-2.94899	0.00318818
ENSG00000166825	ANPEP	Nerve_Tibial	-2.19568	0.0281147
ENSG00000166831	RBPMS2	Artery_Tibial	3.89431	9.84798e-05
ENSG00000166833	NAV2	Kidney_Cortex	-2.47381	0.0133682
ENSG00000166839	ANKDD1A	Cells_Cultured_fibroblasts	2.8119	0.00492505
ENSG00000166881	NEMP1	Stomach	2.76793	0.00564133
ENSG00000166888	STAT6	Esophagus_Gastroesophageal_Junction	2.29578	0.0216887
ENSG00000166896	ATP23	Brain_Frontal_Cortex_BA9	-2.09581	0.0360988
ENSG00000166912	MTMR10	Muscle_Skeletal	-2.1138	0.0345326
ENSG00000166923	GREM1	Brain_Nucleus_accumbens_basal_ganglia	2.42343	0.0153745
ENSG00000166924	NYAP1	Brain_Cerebellum	2.05207	0.040163
ENSG00000166926	MS4A6E	Breast_Mammary_Tissue	-2.32422	0.0201136
ENSG00000166928	MS4A14	Brain_Cerebellum	2.20598	0.0273851
ENSG00000166946	CCNDBP1	Thyroid	-2.27826	0.0227109
ENSG00000166947	EPB42	Colon_Transverse	2.59644	0.00941964
ENSG00000166949	SMAD3	Thyroid	2.84723	0.00441018
ENSG00000166959	MS4A8	Testis	-2.24162	0.0249861
ENSG00000166965	RCCD1	Spleen	-2.16705	0.0302313
ENSG00000166971	AKTIP	Whole_Blood	-2.8985	0.00374949
ENSG00000166974	MAPRE2	Heart_Left_Ventricle	-2.19111	0.0284441
ENSG00000166979	EVA1C	Brain_Caudate_basal_ganglia	-2.44711	0.0144006
ENSG00000166986	MARS1	Testis	-2.07858	0.0376563
ENSG00000166997	CNPY4	Spleen	-3.30637	0.000945132
ENSG00000167004	PDIA3	Pituitary	3.19526	0.00139705
ENSG00000167037	SGSM1	Adipose_Subcutaneous	-3.28796	0.00100915
ENSG00000167065	DUSP18	Adrenal_Gland	3.16507	0.00155047
ENSG00000167074	TEF	Heart_Atrial_Appendage	-2.15039	0.0315247
ENSG00000167077	MEI1	Brain_Cortex	-2.3351	0.0195383
ENSG00000167081	PBX3	Brain_Cortex	-2.32608	0.0200141
ENSG00000167083	GNGT2	Artery_Aorta	-2.68006	0.00736079
ENSG00000167088	SNRPD1	Heart_Left_Ventricle	-2.36842	0.0178643
ENSG00000167094	TTC16	Whole_Blood	-3.82544	0.000130537
ENSG00000167103	PIP5KL1	Esophagus_Mucosa	-2.83945	0.0045192
ENSG00000167105	TMEM92	Colon_Sigmoid	-2.0776	0.0377462
ENSG00000167106	EEIG1	Nerve_Tibial	3.04891	0.00229672
ENSG00000167107	ACSF2	Pancreas	2.10197	0.0355558
ENSG00000167117	ANKRD40CL	Stomach	-1.98956	0.0466396
ENSG00000167130	DOLPP1	Esophagus_Mucosa	-3.37976	0.000725487
ENSG00000167136	ENDOG	Adipose_Subcutaneous	2.06917	0.0385299
ENSG00000167139	TBC1D21	Testis	-2.18645	0.0287829
ENSG00000167165	UGT1A6	Vagina	-2.54535	0.0109169
ENSG00000167191	GPRC5B	Adipose_Subcutaneous	-2.06283	0.0391289
ENSG00000167207	NOD2	Skin_Not_Sun_Exposed_Suprapubic	-10.9441	7.09067e-28
ENSG00000167208	SNX20	Adipose_Subcutaneous	-8.82322	1.11217e-18
ENSG00000167210	LOXHD1	Artery_Coronary	2.08987	0.0366295
ENSG00000167264	DUS2	Adipose_Subcutaneous	-2.6702	0.00758069
ENSG00000167272	POP5	Liver	2.99829	0.00271499
ENSG00000167286	CD3D	Small_Intestine_Terminal_Ileum	2.21341	0.0268693
ENSG00000167302	TEPSIN	Stomach	-1.98697	0.0469262
ENSG00000167306	MYO5B	Vagina	2.42562	0.0152824
ENSG00000167311	ART5	Artery_Tibial	-2.31792	0.0204538
ENSG00000167315	ACAA2	Whole_Blood	2.01122	0.0443025
ENSG00000167325	RRM1	Brain_Amygdala	2.35777	0.0183852
ENSG00000167332	OR51E2	Thyroid	-2.67331	0.00751068
ENSG00000167333	TRIM68	Brain_Cerebellum	2.93632	0.00332133
ENSG00000167363	FN3K	Pancreas	-2.23282	0.0255608
ENSG00000167371	PRRT2	Artery_Aorta	-2.10694	0.0351225
ENSG00000167377	ZNF23	Vagina	2.25774	0.023962
ENSG00000167378	IRGQ	Brain_Cerebellum	2.68753	0.00719834
ENSG00000167384	ZNF180	Artery_Tibial	-2.08177	0.037363
ENSG00000167395	ZNF646	Testis	-3.10088	0.00192944
ENSG00000167397	VKORC1	Esophagus_Gastroesophageal_Junction	2.3578	0.0183838
ENSG00000167414	GNG8	Brain_Caudate_basal_ganglia	-4.21317	2.51809e-05
ENSG00000167434	CA4	Muscle_Skeletal	-2.03965	0.0413851
ENSG00000167461	RAB8A	Kidney_Cortex	-2.65779	0.00786541
ENSG00000167468	GPX4	Kidney_Cortex	-4.02409	5.71965e-05
ENSG00000167487	KLHL26	Brain_Frontal_Cortex_BA9	2.17286	0.0297908
ENSG00000167491	GATAD2A	Brain_Caudate_basal_ganglia	1.99636	0.0458951
ENSG00000167515	TRAPPC2L	Heart_Left_Ventricle	-2.09203	0.0364358
ENSG00000167535	CACNB3	Nerve_Tibial	2.32719	0.0199549
ENSG00000167536	DHRS13	Uterus	2.22954	0.0257781
ENSG00000167543	TP53I13	Brain_Putamen_basal_ganglia	2.2309	0.0256876
ENSG00000167548	KMT2D	Brain_Cerebellum	-2.24459	0.0247944
ENSG00000167549	CORO6	Brain_Hypothalamus	2.67364	0.00750335
ENSG00000167588	GPD1	Testis	2.51774	0.0118111
ENSG00000167595	PROSER3	Lung	2.7996	0.00511657
ENSG00000167619	TMEM145	Adipose_Visceral_Omentum	-2.23913	0.0251473
ENSG00000167632	TRAPPC9	Brain_Frontal_Cortex_BA9	-2.46719	0.0136178
ENSG00000167635	ZNF146	Testis	2.04608	0.0407482
ENSG00000167641	PPP1R14A	Heart_Left_Ventricle	-2.31524	0.0205998
ENSG00000167657	DAPK3	Brain_Hypothalamus	2.72737	0.00638413
ENSG00000167664	TMIGD2	Pancreas	2.03436	0.041915
ENSG00000167670	CHAF1A	Cells_Cultured_fibroblasts	-3.03666	0.00239213
ENSG00000167671	UBXN6	Thyroid	-3.11253	0.00185493
ENSG00000167693	NXN	Minor_Salivary_Gland	2.32861	0.0198795
ENSG00000167695	TLCD3A	Artery_Aorta	-2.23523	0.0254019
ENSG00000167699	GLOD4	Liver	-2.29047	0.0219943
ENSG00000167711	SERPINF2	Thyroid	3.62127	0.000293155
ENSG00000167716	WDR81	Cells_Cultured_fibroblasts	2.5911	0.009567
ENSG00000167741	GGT6	Thyroid	-2.22426	0.0261307
ENSG00000167747	C19orf48P	Colon_Sigmoid	2.18572	0.0288359
ENSG00000167755	KLK6	Spleen	-2.02008	0.0433755
ENSG00000167778	SPRYD3	Colon_Sigmoid	1.98352	0.0473098
ENSG00000167785	ZNF558	Stomach	2.43022	0.0150898
ENSG00000167840	ZNF232	Brain_Cerebellum	2.17328	0.0297591
ENSG00000167842	MIS12	Pituitary	2.73958	0.00615168
ENSG00000167850	CD300C	Artery_Tibial	2.71494	0.0066288
ENSG00000167858	TEKT1	Testis	-1.97043	0.0487893
ENSG00000167880	EVPL	Pituitary	2.49972	0.012429
ENSG00000167916	KRT24	Adipose_Visceral_Omentum	3.66484	0.000247492
ENSG00000167920	KRT10-AS1	Colon_Transverse	2.1128	0.0346177
ENSG00000167930	FAM234A	Colon_Transverse	-2.3045	0.0211945
ENSG00000167941	SOST	Thyroid	-2.11982	0.0340212
ENSG00000167964	RAB26	Brain_Amygdala	-2.26593	0.0234557
ENSG00000167965	MLST8	Esophagus_Gastroesophageal_Junction	-2.92384	0.00345744
ENSG00000167968	DNASE1L2	Adrenal_Gland	2.50251	0.0123316
ENSG00000167969	ECI1	Thyroid	2.25802	0.0239447
ENSG00000167971	CASKIN1	Pancreas	2.19168	0.0284028
ENSG00000167978	SRRM2	Adipose_Subcutaneous	-2.14846	0.0316776
ENSG00000167984	NLRC3	Brain_Cortex	3.09568	0.00196365
ENSG00000167987	VPS37C	Cells_Cultured_fibroblasts	-2.47641	0.013271
ENSG00000167995	BEST1	Cells_Cultured_fibroblasts	-2.67598	0.00745117
ENSG00000168004	PLAAT5	Brain_Cortex	2.87943	0.00398397
ENSG00000168010	ATG16L2	Colon_Sigmoid	-2.6167	0.00887848
ENSG00000168014	C2CD3	Esophagus_Gastroesophageal_Junction	-3.15823	0.00158731
ENSG00000168016	TRANK1	Brain_Cortex	-2.43063	0.0150724
ENSG00000168026	TTC21A	Esophagus_Muscularis	-2.67399	0.00749556
ENSG00000168032	ENTPD3	Muscle_Skeletal	2.33261	0.0196687
ENSG00000168067	MAP4K2	Testis	2.16163	0.0306468
ENSG00000168071	CCDC88B	Pancreas	-3.21326	0.00131237
ENSG00000168077	SCARA3	Ovary	-2.00078	0.0454165
ENSG00000168079	SCARA5	Vagina	-2.26862	0.0232912
ENSG00000168092	PAFAH1B2	Testis	2.39026	0.0168363
ENSG00000168101	NUDT16L1	Brain_Substantia_nigra	2.09467	0.0362007
ENSG00000168116	KIAA1586	Brain_Cortex	-2.63003	0.00853774
ENSG00000168158	OR2C1	Breast_Mammary_Tissue	1.99238	0.046329
ENSG00000168159	RNF187	Brain_Cerebellar_Hemisphere	-2.03239	0.042114
ENSG00000168209	DDIT4	Cells_EBV-transformed_lymphocytes	-2.09467	0.0362
ENSG00000168214	RBPJ	Heart_Atrial_Appendage	2.65788	0.0078633
ENSG00000168228	ZCCHC4	Brain_Cerebellar_Hemisphere	-2.41025	0.0159416
ENSG00000168246	UBTD2	Brain_Nucleus_accumbens_basal_ganglia	-2.36529	0.018016
ENSG00000168268	NT5DC2	Heart_Left_Ventricle	-3.50262	0.000460709
ENSG00000168280	KIF5C	Liver	3.01861	0.00253933
ENSG00000168301	KCTD6	Prostate	1.97331	0.0484606
ENSG00000168309	FAM107A	Spleen	1.99807	0.0457094
ENSG00000168314	MOBP	Muscle_Skeletal	-2.54622	0.0108896
ENSG00000168356	SCN11A	Testis	-2.21134	0.0270121
ENSG00000168389	MFSD2A	Testis	-2.29256	0.0218735
ENSG00000168394	TAP1	Adipose_Subcutaneous	5.41839	6.01377e-08
ENSG00000168405	CMAHP	Pituitary	-2.57458	0.0100362
ENSG00000168439	STIP1	Skin_Sun_Exposed_Lower_leg	-1.96056	0.0499304
ENSG00000168477	TNXB	Adrenal_Gland	-10.2684	9.78369e-25
ENSG00000168484	SFTPC	Uterus	3.18201	0.00146256
ENSG00000168488	ATXN2L	Whole_Blood	2.28956	0.0220468
ENSG00000168490	PHYHIP	Pituitary	-2.94375	0.0032426
ENSG00000168495	POLR3D	Skin_Not_Sun_Exposed_Suprapubic	-2.6323	0.00848095
ENSG00000168496	FEN1	Muscle_Skeletal	2.58869	0.00963416
ENSG00000168497	CAVIN2	Heart_Atrial_Appendage	-2.78604	0.00533563
ENSG00000168564	CDKN2AIP	Brain_Cerebellum	-2.8937	0.00380734
ENSG00000168575	SLC20A2	Esophagus_Gastroesophageal_Junction	-2.49653	0.0125414
ENSG00000168594	ADAM29	Pituitary	2.19201	0.0283789
ENSG00000168612	ZSWIM1	Brain_Cerebellum	2.78861	0.00529344
ENSG00000168621	GDNF	Testis	2.33796	0.0193892
ENSG00000168631	MUCL3	Uterus	4.25086	2.12955e-05
ENSG00000168634	WFDC13	Nerve_Tibial	2.27177	0.0231007
ENSG00000168671	UGT3A2	Pituitary	-3.70916	0.000207948
ENSG00000168685	IL7R	Esophagus_Mucosa	-2.8156	0.00486868
ENSG00000168701	TMEM208	Small_Intestine_Terminal_Ileum	2.62206	0.00874001
ENSG00000168724	DNAJC21	Pituitary	-3.2612	0.0011094
ENSG00000168734	PKIG	Esophagus_Muscularis	2.58461	0.00974902
ENSG00000168758	SEMA4C	Ovary	2.17031	0.0299837
ENSG00000168769	TET2	Skin_Sun_Exposed_Lower_leg	2.16153	0.0306547
ENSG00000168785	TSPAN5	Nerve_Tibial	2.40317	0.0162538
ENSG00000168792	ABHD15	Liver	2.4453	0.0144731
ENSG00000168802	CHTF8	Esophagus_Gastroesophageal_Junction	-2.88097	0.00396454
ENSG00000168806	LCMT2	Nerve_Tibial	2.78175	0.0054067
ENSG00000168807	SNTB2	Skin_Not_Sun_Exposed_Suprapubic	-3.84799	0.000119093
ENSG00000168811	IL12A	Adipose_Visceral_Omentum	3.71935	0.000199734
ENSG00000168813	ZNF507	Adipose_Visceral_Omentum	2.04989	0.0403756
ENSG00000168827	GFM1	Liver	-2.03831	0.0415193
ENSG00000168852	TPTE2P5	Brain_Cerebellum	3.52168	0.000428816
ENSG00000168906	MAT2A	Artery_Tibial	2.12149	0.0338806
ENSG00000168916	ZNF608	Cells_Cultured_fibroblasts	-2.28686	0.0222042
ENSG00000168918	INPP5D	Brain_Anterior_cingulate_cortex_BA24	6.54197	6.07131e-11
ENSG00000168925	CTRB1	Pancreas	2.79411	0.00520425
ENSG00000168928	CTRB2	Pancreas	-2.21677	0.0266388
ENSG00000168938	PPIC	Heart_Atrial_Appendage	-2.16975	0.0300258
ENSG00000168958	MFF	Spleen	-2.48261	0.0130425
ENSG00000168961	LGALS9	Pituitary	2.96196	0.00305691
ENSG00000168992	OR7E102P	Skin_Not_Sun_Exposed_Suprapubic	2.94592	0.00321999
ENSG00000168993	CPLX1	Pituitary	2.71088	0.00671057
ENSG00000169016	E2F6	Nerve_Tibial	2.7624	0.00573783
ENSG00000169020	ATP5ME	Esophagus_Muscularis	-2.61192	0.00900362
ENSG00000169045	HNRNPH1	Testis	-2.36449	0.018055
ENSG00000169047	IRS1	Cells_Cultured_fibroblasts	2.11276	0.0346212
ENSG00000169062	UPF3A	Brain_Caudate_basal_ganglia	-3.08258	0.00205218
ENSG00000169085	VXN	Heart_Atrial_Appendage	3.00514	0.00265458
ENSG00000169087	HSPBAP1	Esophagus_Mucosa	-2.32345	0.020155
ENSG00000169105	CHST14	Minor_Salivary_Gland	-3.52715	0.000420062
ENSG00000169116	PARM1	Adipose_Subcutaneous	-2.8313	0.00463594
ENSG00000169169	CPT1C	Brain_Hippocampus	2.69697	0.00699732
ENSG00000169174	PCSK9	Brain_Hippocampus	-2.0706	0.0383962
ENSG00000169194	IL13	Brain_Nucleus_accumbens_basal_ganglia	-5.00161	5.68537e-07
ENSG00000169203	NPIPB12	Brain_Cerebellum	4.7935	1.63898e-06
ENSG00000169217	CD2BP2	Thyroid	3.52667	0.000420818
ENSG00000169218	RSPO1	Brain_Cortex	2.16281	0.0305557
ENSG00000169221	TBC1D10B	Brain_Caudate_basal_ganglia	2.50208	0.0123467
ENSG00000169228	RAB24	Colon_Transverse	2.14317	0.0320996
ENSG00000169231	THBS3	Prostate	-2.88152	0.00395758
ENSG00000169247	SH3TC2	Nerve_Tibial	2.37836	0.01739
ENSG00000169251	NMD3	Skin_Not_Sun_Exposed_Suprapubic	2.58641	0.00969822
ENSG00000169252	ADRB2	Adipose_Subcutaneous	2.04869	0.0404923
ENSG00000169255	B3GALNT1	Skin_Sun_Exposed_Lower_leg	2.02587	0.0427776
ENSG00000169271	HSPB3	Lung	-2.10011	0.0357192
ENSG00000169282	KCNAB1	Muscle_Skeletal	2.43135	0.0150426
ENSG00000169291	SHE	Brain_Hippocampus	2.94785	0.00319993
ENSG00000169375	SIN3A	Muscle_Skeletal	2.38068	0.0172806
ENSG00000169385	RNASE2	Adipose_Visceral_Omentum	2.60711	0.00913111
ENSG00000169398	PTK2	Skin_Sun_Exposed_Lower_leg	-2.59594	0.00943313
ENSG00000169418	NPR1	Esophagus_Gastroesophageal_Junction	-2.82891	0.00467066
ENSG00000169442	CD52	Brain_Cortex	-2.0714	0.0383216
ENSG00000169515	CCDC8	Stomach	-3.19411	0.00140261
ENSG00000169567	HINT1	Thyroid	4.05888	4.93091e-05
ENSG00000169592	INO80E	Brain_Spinal_cord_cervical_c-1	-1.99947	0.045557
ENSG00000169660	HEXD	Thyroid	-2.68338	0.00728823
ENSG00000169679	BUB1	Brain_Nucleus_accumbens_basal_ganglia	3.29523	0.000983418
ENSG00000169683	LRRC45	Ovary	2.51657	0.0118503
ENSG00000169692	AGPAT2	Small_Intestine_Terminal_Ileum	2.18806	0.0286655
ENSG00000169696	ASPSCR1	Adipose_Subcutaneous	2.22496	0.0260841
ENSG00000169715	MT1E	Thyroid	1.97822	0.0479044
ENSG00000169738	DCXR	Brain_Caudate_basal_ganglia	2.04377	0.0409761
ENSG00000169740	ZNF32	Whole_Blood	2.14018	0.0323404
ENSG00000169750	RAC3	Brain_Nucleus_accumbens_basal_ganglia	2.74731	0.00600869
ENSG00000169752	NRG4	Liver	1.99418	0.0461326
ENSG00000169760	NLGN1	Adipose_Subcutaneous	2.42666	0.0152385
ENSG00000169764	UGP2	Adipose_Visceral_Omentum	-2.27283	0.0230367
ENSG00000169783	LINGO1	Testis	2.06349	0.0390659
ENSG00000169814	BTD	Prostate	1.97226	0.0485804
ENSG00000169862	CTNND2	Small_Intestine_Terminal_Ileum	-2.31159	0.0208001
ENSG00000169903	TM4SF4	Liver	-2.20069	0.0277577
ENSG00000169914	OTUD3	Adrenal_Gland	6.15159	7.67099e-10
ENSG00000169918	OTUD7A	Thyroid	2.08723	0.0368675
ENSG00000169926	KLF13	Brain_Cerebellar_Hemisphere	-2.30343	0.0212544
ENSG00000169967	MAP3K2	Cells_Cultured_fibroblasts	2.87635	0.00402297
ENSG00000170004	CHD3	Esophagus_Mucosa	1.9639	0.0495418
ENSG00000170017	ALCAM	Heart_Atrial_Appendage	2.80969	0.00495885
ENSG00000170035	UBE2E3	Heart_Left_Ventricle	-2.14894	0.0316391
ENSG00000170088	TMEM192	Adrenal_Gland	3.67932	0.000233853
ENSG00000170091	NSG2	Spleen	1.9946	0.0460868
ENSG00000170099	SERPINA6	Lung	2.33814	0.0193802
ENSG00000170142	UBE2E1	Spleen	2.36412	0.0180732
ENSG00000170145	SIK2	Skin_Not_Sun_Exposed_Suprapubic	2.26377	0.023588
ENSG00000170162	VGLL2	Adipose_Visceral_Omentum	2.41652	0.0156696
ENSG00000170175	CHRNB1	Brain_Hypothalamus	-2.00824	0.0446173
ENSG00000170236	USP50	Adipose_Subcutaneous	-2.14469	0.0319776
ENSG00000170242	USP47	Artery_Tibial	-2.05019	0.0403455
ENSG00000170248	PDCD6IP	Uterus	-2.30538	0.0211453
ENSG00000170264	FAM161A	Adipose_Visceral_Omentum	-2.40865	0.0160118
ENSG00000170266	GLB1	Cells_Cultured_fibroblasts	-2.04083	0.041268
ENSG00000170276	HSPB2	Nerve_Tibial	3.37327	0.000742809
ENSG00000170289	CNGB3	Small_Intestine_Terminal_Ileum	-2.19466	0.0281882
ENSG00000170324	FRMPD2	Testis	-2.36357	0.0180996
ENSG00000170340	B3GNT2	Colon_Sigmoid	-4.52443	6.0559e-06
ENSG00000170345	FOS	Prostate	-2.02478	0.0428899
ENSG00000170348	TMED10	Muscle_Skeletal	-2.80266	0.0050683
ENSG00000170367	CST5	Esophagus_Muscularis	-2.1017	0.0355792
ENSG00000170373	CST1	Minor_Salivary_Gland	-2.10181	0.0355697
ENSG00000170381	SEMA3E	Brain_Frontal_Cortex_BA9	2.10927	0.0349213
ENSG00000170382	LRRN2	Esophagus_Gastroesophageal_Junction	2.11208	0.03468
ENSG00000170396	ZNF804A	Thyroid	-3.11918	0.00181353
ENSG00000170419	VSTM2A	Esophagus_Gastroesophageal_Junction	2.84354	0.00446156
ENSG00000170439	TMT1B	Heart_Atrial_Appendage	-2.16325	0.0305219
ENSG00000170448	NFXL1	Artery_Aorta	-3.24462	0.00117606
ENSG00000170485	NPAS2	Testis	-2.04171	0.04118
ENSG00000170486	KRT72	Brain_Spinal_cord_cervical_c-1	2.35511	0.0185175
ENSG00000170500	LONRF2	Liver	-2.81868	0.00482212
ENSG00000170502	NUDT9	Prostate	-1.99495	0.0460478
ENSG00000170509	HSD17B13	Artery_Aorta	-2.24191	0.0249671
ENSG00000170542	SERPINB9	Prostate	-2.44471	0.0144968
ENSG00000170577	SIX2	Brain_Cerebellar_Hemisphere	2.79962	0.00511632
ENSG00000170584	NUDCD2	Kidney_Cortex	-2.29229	0.0218887
ENSG00000170604	IRF2BP1	Brain_Spinal_cord_cervical_c-1	2.03545	0.0418058
ENSG00000170606	HSPA4	Skin_Sun_Exposed_Lower_leg	2.02028	0.0433547
ENSG00000170632	ARMC10	Heart_Left_Ventricle	2.06647	0.0387837
ENSG00000170634	ACYP2	Adipose_Subcutaneous	-2.08371	0.0371865
ENSG00000170667	RASA4B	Skin_Not_Sun_Exposed_Suprapubic	-2.12453	0.033626
ENSG00000170703	TTLL6	Brain_Cerebellum	2.95768	0.00309969
ENSG00000170743	SYT9	Thyroid	-2.30531	0.0211491
ENSG00000170759	KIF5B	Stomach	-1.98467	0.0471815
ENSG00000170776	AKAP13	Esophagus_Gastroesophageal_Junction	2.66471	0.00770544
ENSG00000170837	GPR27	Brain_Caudate_basal_ganglia	-2.37402	0.0175957
ENSG00000170846	MRFAP1L2	Artery_Tibial	2.16735	0.0302078
ENSG00000170855	TRIAP1	Lung	2.14897	0.0316371
ENSG00000170889	RPS9	Colon_Transverse	5.34699	8.94288e-08
ENSG00000170892	TSEN34	Artery_Tibial	-5.36072	8.28925e-08
ENSG00000170899	GSTA4	Skin_Sun_Exposed_Lower_leg	3.02512	0.00248532
ENSG00000170903	MSANTD4	Brain_Hippocampus	2.71304	0.00666697
ENSG00000170915	PAQR8	Brain_Spinal_cord_cervical_c-1	-2.36188	0.0181826
ENSG00000170917	NUDT6	Ovary	-2.65098	0.00802596
ENSG00000170919	TPT1-AS1	Brain_Anterior_cingulate_cortex_BA24	-2.32981	0.0198163
ENSG00000170954	ZNF415	Heart_Atrial_Appendage	-2.86476	0.00417323
ENSG00000170961	HAS2	Artery_Tibial	2.87299	0.00406613
ENSG00000170962	PDGFD	Kidney_Cortex	2.27113	0.0231392
ENSG00000170989	S1PR1	Brain_Hypothalamus	-2.17098	0.0299328
ENSG00000171017	LRRC8E	Skin_Sun_Exposed_Lower_leg	-2.8813	0.00396039
ENSG00000171049	FPR2	Brain_Cortex	2.03339	0.0420127
ENSG00000171051	FPR1	Esophagus_Mucosa	2.66868	0.0076151
ENSG00000171056	SOX7	Ovary	2.08908	0.0367007
ENSG00000171060	C8orf74	Pituitary	2.0613	0.0392744
ENSG00000171084	FAM86JP	Breast_Mammary_Tissue	2.55597	0.0105891
ENSG00000171102	OBP2B	Skin_Not_Sun_Exposed_Suprapubic	2.46607	0.0136605
ENSG00000171109	MFN1	Brain_Frontal_Cortex_BA9	2.35368	0.0185885
ENSG00000171115	GIMAP8	Pancreas	2.55602	0.0105877
ENSG00000171133	OR2K2	Muscle_Skeletal	-1.98555	0.0470837
ENSG00000171150	SOCS5	Brain_Cerebellar_Hemisphere	-2.10622	0.0351855
ENSG00000171159	BBLN	Brain_Amygdala	2.70427	0.0068454
ENSG00000171174	RBKS	Brain_Hippocampus	2.22238	0.0262579
ENSG00000171195	MUC7	Brain_Hypothalamus	-2.6716	0.00754908
ENSG00000171199	OPRPN	Minor_Salivary_Gland	-2.33672	0.0194539
ENSG00000171202	TMEM126A	Brain_Frontal_Cortex_BA9	-3.06064	0.00220862
ENSG00000171204	TMEM126B	Brain_Cerebellar_Hemisphere	3.35281	0.00079996
ENSG00000171208	NETO2	Pancreas	2.17824	0.0293885
ENSG00000171217	CLDN20	Brain_Caudate_basal_ganglia	2.81161	0.00492946
ENSG00000171222	SCAND1	Prostate	-2.19659	0.0280499
ENSG00000171223	JUNB	Small_Intestine_Terminal_Ileum	-2.33075	0.0197668
ENSG00000171227	TMEM37	Whole_Blood	-2.99896	0.00270901
ENSG00000171243	SOSTDC1	Brain_Cerebellum	2.57228	0.0101031
ENSG00000171291	ZNF439	Cells_EBV-transformed_lymphocytes	2.00477	0.0449876
ENSG00000171295	ZNF440	Thyroid	2.20506	0.0274499
ENSG00000171302	CANT1	Brain_Cerebellum	-2.29494	0.0217368
ENSG00000171303	KCNK3	Brain_Cerebellum	2.70749	0.00677941
ENSG00000171311	EXOSC1	Artery_Tibial	1.98047	0.0476508
ENSG00000171316	CHD7	Artery_Coronary	2.82886	0.00467143
ENSG00000171357	LURAP1	Cells_Cultured_fibroblasts	2.86119	0.00422056
ENSG00000171368	TPPP	Brain_Anterior_cingulate_cortex_BA24	-6.55484	5.57029e-11
ENSG00000171401	KRT13	Whole_Blood	-2.02673	0.0426899
ENSG00000171408	PDE7B	Brain_Hypothalamus	2.01964	0.0434209
ENSG00000171444	MCC	Liver	-2.34578	0.0189874
ENSG00000171451	DSEL	Artery_Tibial	1.98442	0.0472085
ENSG00000171462	DLK2	Esophagus_Muscularis	-2.12243	0.0338013
ENSG00000171467	ZNF318	Colon_Sigmoid	-2.08068	0.037463
ENSG00000171475	WIPF2	Skin_Not_Sun_Exposed_Suprapubic	2.0822	0.0373246
ENSG00000171490	RSL1D1	Cells_Cultured_fibroblasts	2.79269	0.00522719
ENSG00000171522	PTGER4	Nerve_Tibial	9.10043	8.99734e-20
ENSG00000171530	TBCA	Whole_Blood	3.89436	9.84583e-05
ENSG00000171532	NEUROD2	Stomach	3.33471	0.000853886
ENSG00000171533	MAP6	Stomach	2.92159	0.00348246
ENSG00000171557	FGG	Esophagus_Gastroesophageal_Junction	-2.0352	0.041831
ENSG00000171560	FGA	Brain_Spinal_cord_cervical_c-1	-2.05707	0.0396794
ENSG00000171561	OR2AT4	Nerve_Tibial	2.90082	0.00372182
ENSG00000171606	ZNF274	Thyroid	-2.83452	0.00458944
ENSG00000171617	ENC1	Brain_Caudate_basal_ganglia	-2.19633	0.0280684
ENSG00000171621	SPSB1	Prostate	-2.34632	0.0189596
ENSG00000171634	BPTF	Brain_Cerebellum	2.03321	0.0420318
ENSG00000171681	ATF7IP	Cells_Cultured_fibroblasts	-2.50134	0.0123723
ENSG00000171695	LKAAEAR1	Pancreas	3.38839	0.000703049
ENSG00000171700	RGS19	Colon_Sigmoid	2.99975	0.002702
ENSG00000171703	TCEA2	Artery_Tibial	-2.62496	0.00866591
ENSG00000171722	SPATA46	Esophagus_Mucosa	-2.01379	0.0440319
ENSG00000171735	CAMTA1	Spleen	-2.01136	0.0442871
ENSG00000171757	LRRC34	Breast_Mammary_Tissue	2.04455	0.0408988
ENSG00000171763	AFG2B	Testis	-2.05411	0.0399652
ENSG00000171766	GATM	Adipose_Visceral_Omentum	2.08007	0.0375188
ENSG00000171777	RASGRP4	Brain_Nucleus_accumbens_basal_ganglia	1.98494	0.047151
ENSG00000171790	SLFNL1	Pancreas	-2.03971	0.041379
ENSG00000171791	BCL2	Cells_Cultured_fibroblasts	2.23733	0.0252645
ENSG00000171792	RHNO1	Prostate	2.51266	0.0119823
ENSG00000171793	CTPS1	Brain_Nucleus_accumbens_basal_ganglia	2.32633	0.0200009
ENSG00000171798	KNDC1	Brain_Cerebellum	-3.26973	0.00107651
ENSG00000171817	ZNF540	Liver	-2.26237	0.0236747
ENSG00000171819	ANGPTL7	Nerve_Tibial	-2.42494	0.0153108
ENSG00000171824	EXOSC10	Colon_Sigmoid	2.3407	0.0192477
ENSG00000171827	ZNF570	Stomach	2.73682	0.00620362
ENSG00000171840	NINJ2	Muscle_Skeletal	2.99782	0.00271916
ENSG00000171860	C3AR1	Brain_Spinal_cord_cervical_c-1	2.42761	0.0151989
ENSG00000171861	MRM3	Skin_Sun_Exposed_Lower_leg	-2.03935	0.041415
ENSG00000171863	RPS7	Muscle_Skeletal	-1.9641	0.0495181
ENSG00000171873	ADRA1D	Breast_Mammary_Tissue	-1.97378	0.0484063
ENSG00000171903	CYP4F11	Heart_Left_Ventricle	-2.39797	0.0164862
ENSG00000171931	FBXW10	Minor_Salivary_Gland	2.66457	0.00770874
ENSG00000171960	PPIH	Testis	-2.17624	0.0295374
ENSG00000171970	ZNF57	Adrenal_Gland	1.97694	0.0480482
ENSG00000171984	SHLD1	Esophagus_Muscularis	-3.06739	0.00215934
ENSG00000172005	MAL	Vagina	-2.36211	0.0181712
ENSG00000172046	USP19	Breast_Mammary_Tissue	2.38866	0.01691
ENSG00000172057	ORMDL3	Brain_Anterior_cingulate_cortex_BA24	2.54435	0.0109482
ENSG00000172059	KLF11	Ovary	-2.21917	0.0264751
ENSG00000172086	KRCC1	Artery_Aorta	-2.22894	0.0258182
ENSG00000172139	SLC9C1	Adipose_Visceral_Omentum	-2.52501	0.0115697
ENSG00000172156	CCL11	Esophagus_Gastroesophageal_Junction	3.08075	0.00206479
ENSG00000172159	FRMD3	Muscle_Skeletal	-2.04968	0.0403956
ENSG00000172183	ISG20	Adipose_Visceral_Omentum	-2.52226	0.0116604
ENSG00000172201	ID4	Cells_Cultured_fibroblasts	2.7786	0.00545945
ENSG00000172215	CXCR6	Uterus	2.85456	0.00430968
ENSG00000172216	CEBPB	Pituitary	-3.2546	0.0011355
ENSG00000172244	C5orf34	Heart_Left_Ventricle	2.10046	0.0356888
ENSG00000172250	SERHL	Adrenal_Gland	2.70488	0.00683292
ENSG00000172273	HINFP	Nerve_Tibial	2.60264	0.00925102
ENSG00000172292	CERS6	Muscle_Skeletal	-2.44904	0.0143239
ENSG00000172318	B3GALT1	Brain_Cerebellum	-2.34411	0.0190728
ENSG00000172336	POP7	Brain_Substantia_nigra	-2.3691	0.0178313
ENSG00000172339	ALG14	Artery_Tibial	2.30359	0.0212457
ENSG00000172340	SUCLG2	Esophagus_Muscularis	2.40814	0.016034
ENSG00000172349	IL16	Brain_Cerebellar_Hemisphere	1.96506	0.049407
ENSG00000172354	GNB2	Brain_Cerebellum	-1.96022	0.0499706
ENSG00000172379	ARNT2	Brain_Nucleus_accumbens_basal_ganglia	-2.48745	0.0128662
ENSG00000172399	MYOZ2	Spleen	3.07476	0.00210674
ENSG00000172410	INSL5	Brain_Frontal_Cortex_BA9	-2.28315	0.0224214
ENSG00000172425	TTC36	Artery_Coronary	2.4398	0.0146956
ENSG00000172458	IL17D	Brain_Caudate_basal_ganglia	2.02753	0.0426081
ENSG00000172460	PRSS30P	Brain_Nucleus_accumbens_basal_ganglia	-2.02659	0.0427043
ENSG00000172461	FUT9	Brain_Cerebellum	-1.96759	0.0491158
ENSG00000172469	MANEA	Pancreas	-2.38012	0.0173071
ENSG00000172500	FIBP	Prostate	-2.59182	0.00954709
ENSG00000172508	CARNS1	Esophagus_Mucosa	2.16746	0.0302
ENSG00000172543	CTSW	Heart_Left_Ventricle	1.96974	0.048868
ENSG00000172548	NIPAL4	Colon_Sigmoid	2.29989	0.0214545
ENSG00000172551	MUCL1	Minor_Salivary_Gland	2.04437	0.0409168
ENSG00000172554	SNTG2	Brain_Amygdala	2.48784	0.0128522
ENSG00000172575	RASGRP1	Skin_Sun_Exposed_Lower_leg	-3.9595	7.51062e-05
ENSG00000172586	CHCHD1	Cells_EBV-transformed_lymphocytes	3.28752	0.00101073
ENSG00000172638	EFEMP2	Thyroid	-2.18195	0.0291129
ENSG00000172650	AGAP5	Liver	2.91354	0.00357355
ENSG00000172667	ZMAT3	Whole_Blood	-1.99181	0.0463919
ENSG00000172716	SLFN11	Skin_Sun_Exposed_Lower_leg	-2.66243	0.00775799
ENSG00000172724	CCL19	Testis	2.71971	0.00653391
ENSG00000172731	LRRC20	Brain_Caudate_basal_ganglia	2.43812	0.0147639
ENSG00000172732	MUS81	Lung	2.48819	0.0128394
ENSG00000172738	TMEM217	Pancreas	2.22989	0.025755
ENSG00000172757	CFL1	Adipose_Subcutaneous	2.06887	0.0385579
ENSG00000172766	NAA16	Thyroid	-2.63522	0.00840828
ENSG00000172775	PSME3IP1	Nerve_Tibial	1.97431	0.0483462
ENSG00000172785	ZNG1A	Cells_Cultured_fibroblasts	3.22029	0.00128061
ENSG00000172803	SNX32	Brain_Spinal_cord_cervical_c-1	-2.21742	0.0265946
ENSG00000172830	SSH3	Lung	-2.13697	0.0326002
ENSG00000172845	SP3	Thyroid	-2.65274	0.00798414
ENSG00000172869	DMXL1	Adipose_Subcutaneous	-1.99436	0.0461128
ENSG00000172878	METAP1D	Brain_Putamen_basal_ganglia	2.12689	0.0334288
ENSG00000172888	ZNF621	Adrenal_Gland	-2.33199	0.0197014
ENSG00000172890	NADSYN1	Brain_Anterior_cingulate_cortex_BA24	2.95519	0.00312473
ENSG00000172901	LVRN	Esophagus_Mucosa	-2.12039	0.0339731
ENSG00000172939	OXSR1	Brain_Frontal_Cortex_BA9	-2.20043	0.0277766
ENSG00000172954	LCLAT1	Whole_Blood	2.35498	0.0185235
ENSG00000172965	MIR4435-2HG	Adipose_Visceral_Omentum	2.15076	0.0314952
ENSG00000172974	VDAC2P5	Brain_Nucleus_accumbens_basal_ganglia	2.16861	0.0301125
ENSG00000172977	KAT5	Artery_Tibial	2.07824	0.0376871
ENSG00000173011	TADA2B	Testis	2.77657	0.00549364
ENSG00000173013	CFAP184	Artery_Aorta	-2.85405	0.00431659
ENSG00000173020	GRK2	Testis	2.04043	0.0413075
ENSG00000173040	EVC2	Skin_Not_Sun_Exposed_Suprapubic	2.12924	0.0332345
ENSG00000173064	HECTD4	Brain_Hippocampus	-2.16599	0.0303121
ENSG00000173068	BNC2	Thyroid	2.21539	0.0267331
ENSG00000173077	DELEC1	Cells_EBV-transformed_lymphocytes	2.22113	0.026342
ENSG00000173083	HPSE	Adipose_Visceral_Omentum	2.64966	0.00805731
ENSG00000173114	LRRN3	Colon_Sigmoid	-2.6059	0.00916328
ENSG00000173156	RHOD	Heart_Left_Ventricle	-2.79863	0.00513204
ENSG00000173193	PARP14	Brain_Substantia_nigra	3.55391	0.000379555
ENSG00000173200	PARP15	Heart_Atrial_Appendage	-3.05637	0.00224032
ENSG00000173207	CKS1B	Muscle_Skeletal	2.3169	0.0205094
ENSG00000173210	ABLIM3	Prostate	2.27517	0.0228955
ENSG00000173212	MAB21L3	Cells_EBV-transformed_lymphocytes	2.00005	0.045495
ENSG00000173230	GOLGB1	Brain_Caudate_basal_ganglia	3.11458	0.00184205
ENSG00000173253	DMRT2	Brain_Frontal_Cortex_BA9	-2.09	0.0366181
ENSG00000173258	ZNF483	Ovary	2.48355	0.0130078
ENSG00000173262	SLC2A14	Brain_Substantia_nigra	-2.02334	0.0430383
ENSG00000173273	TNKS	Brain_Hippocampus	1.99079	0.0465041
ENSG00000173276	ZBTB21	Heart_Left_Ventricle	-1.97093	0.0487322
ENSG00000173320	STOX2	Colon_Sigmoid	2.22809	0.0258743
ENSG00000173334	TRIB1	Testis	2.60784	0.00911154
ENSG00000173372	C1QA	Heart_Atrial_Appendage	-2.3774	0.017435
ENSG00000173376	NDNF	Minor_Salivary_Gland	2.89356	0.00380905
ENSG00000173402	DAG1	Whole_Blood	-4.23482	2.28735e-05
ENSG00000173421	IHO1	Adipose_Subcutaneous	2.30538	0.0211453
ENSG00000173432	SAA1	Spleen	-2.49663	0.0125379
ENSG00000173436	MICOS10	Colon_Sigmoid	3.49147	0.000480377
ENSG00000173456	RNF26	Artery_Tibial	2.10247	0.0355118
ENSG00000173457	PPP1R14B	Lung	-3.19695	0.00138889
ENSG00000173465	ZNRD2	Brain_Nucleus_accumbens_basal_ganglia	2.45466	0.0141016
ENSG00000173486	FKBP2	Prostate	-2.00535	0.0449261
ENSG00000173511	VEGFB	Breast_Mammary_Tissue	2.31222	0.0207658
ENSG00000173517	PEAK1	Artery_Aorta	-3.27205	0.00106769
ENSG00000173531	MST1	Spleen	-3.64781	0.000264486
ENSG00000173540	GMPPB	Minor_Salivary_Gland	-3.28111	0.001034
ENSG00000173559	NABP1	Esophagus_Mucosa	2.6243	0.00868282
ENSG00000173578	XCR1	Thyroid	-2.3142	0.020657
ENSG00000173598	NUDT4	Ovary	-2.72782	0.00637537
ENSG00000173621	LRFN4	Pancreas	2.36053	0.0182489
ENSG00000173626	TRAPPC3L	Muscle_Skeletal	2.31096	0.020835
ENSG00000173638	SLC19A1	Spleen	2.22739	0.025921
ENSG00000173641	HSPB7	Adrenal_Gland	2.23486	0.0254266
ENSG00000173762	CD7	Testis	3.2063	0.00134454
ENSG00000173801	JUP	Small_Intestine_Terminal_Ileum	-2.07361	0.0381151
ENSG00000173825	TIGD3	Whole_Blood	2.02024	0.0433585
ENSG00000173875	ZNF791	Artery_Tibial	-1.96782	0.0490882
ENSG00000173890	GPR160	Colon_Transverse	2.18329	0.0290142
ENSG00000173898	SPTBN2	Adipose_Subcutaneous	-2.32127	0.0202722
ENSG00000173915	ATP5MK	Cells_EBV-transformed_lymphocytes	-3.28465	0.0010211
ENSG00000173950	XXYLT1	Esophagus_Muscularis	2.5213	0.0116922
ENSG00000173992	CCS	Brain_Putamen_basal_ganglia	2.41153	0.0158859
ENSG00000174004	NRROS	Skin_Sun_Exposed_Lower_leg	4.08619	4.38515e-05
ENSG00000174007	CEP19	Pituitary	-2.081	0.0374338
ENSG00000174013	FBXO45	Artery_Tibial	2.27117	0.023137
ENSG00000174021	GNG5	Thyroid	-2.18158	0.0291403
ENSG00000174080	CTSF	Brain_Frontal_Cortex_BA9	-2.72517	0.00642685
ENSG00000174099	MSRB3	Brain_Cortex	2.45216	0.0142
ENSG00000174123	TLR10	Vagina	2.11341	0.0345656
ENSG00000174132	FAM174A	Esophagus_Mucosa	-2.35974	0.0182878
ENSG00000174136	RGMB	Esophagus_Muscularis	-2.37912	0.0173538
ENSG00000174156	GSTA3	Skin_Not_Sun_Exposed_Suprapubic	2.4998	0.0124263
ENSG00000174165	ZDHHC24	Brain_Hippocampus	2.38507	0.0170761
ENSG00000174173	TRMT10C	Lung	-2.45002	0.0142847
ENSG00000174197	MGA	Liver	-3.05745	0.00223231
ENSG00000174227	PIGG	Vagina	2.25957	0.0238483
ENSG00000174231	PRPF8	Brain_Cerebellar_Hemisphere	-2.22002	0.0264173
ENSG00000174233	ADCY6	Nerve_Tibial	2.57205	0.0101099
ENSG00000174276	ZNHIT2	Brain_Hippocampus	-2.00393	0.0450778
ENSG00000174348	PODN	Cells_Cultured_fibroblasts	-2.39838	0.0164678
ENSG00000174365	SNHG11	Esophagus_Mucosa	-2.0069	0.0447602
ENSG00000174417	TRHR	Thyroid	2.04008	0.041342
ENSG00000174429	ABRA	Brain_Spinal_cord_cervical_c-1	-2.02957	0.0424
ENSG00000174483	BBS1	Adipose_Subcutaneous	2.62134	0.00875843
ENSG00000174485	DENND4A	Brain_Cerebellum	2.7906	0.00526112
ENSG00000174501	ANKRD36C	Artery_Tibial	2.68854	0.00717661
ENSG00000174576	NPAS4	Small_Intestine_Terminal_Ileum	2.40287	0.0162669
ENSG00000174586	ZNF497	Uterus	2.94771	0.00320141
ENSG00000174628	IQCK	Artery_Tibial	2.08901	0.036707
ENSG00000174652	ZNF266	Kidney_Cortex	2.40842	0.0160216
ENSG00000174669	SLC29A2	Artery_Aorta	2.33326	0.0196344
ENSG00000174695	TMEM167A	Spleen	-1.99394	0.0461591
ENSG00000174718	RESF1	Whole_Blood	-2.24744	0.0246118
ENSG00000174738	NR1D2	Adipose_Subcutaneous	-2.31276	0.0207359
ENSG00000174749	FAM241A	Muscle_Skeletal	-1.96779	0.0490925
ENSG00000174839	DENND6A	Testis	-2.1139	0.0345239
ENSG00000174886	NDUFA11	Artery_Aorta	-2.03185	0.0421687
ENSG00000174891	RSRC1	Brain_Frontal_Cortex_BA9	2.68998	0.0071456
ENSG00000174899	SLC66A1LP	Brain_Substantia_nigra	2.17744	0.0294474
ENSG00000174928	C3orf33	Pancreas	1.96585	0.0493161
ENSG00000174938	SEZ6L2	Brain_Putamen_basal_ganglia	2.1227	0.0337792
ENSG00000174939	ASPHD1	Brain_Hypothalamus	2.55862	0.010509
ENSG00000174943	KCTD13	Cells_Cultured_fibroblasts	2.22932	0.0257929
ENSG00000174945	AMZ1	Brain_Frontal_Cortex_BA9	3.6814	0.00023196
ENSG00000174946	GPR171	Small_Intestine_Terminal_Ileum	2.67308	0.0075158
ENSG00000174951	FUT1	Cells_EBV-transformed_lymphocytes	3.36772	0.000757939
ENSG00000174963	ZIC4	Brain_Cerebellum	2.92734	0.00341875
ENSG00000174990	CA5A	Liver	-2.81908	0.00481617
ENSG00000175048	ZDHHC14	Esophagus_Gastroesophageal_Junction	2.16254	0.0305762
ENSG00000175054	ATR	Cells_Cultured_fibroblasts	-2.42671	0.0152363
ENSG00000175063	UBE2C	Heart_Atrial_Appendage	2.45407	0.014125
ENSG00000175066	GK5	Artery_Coronary	2.70714	0.00678663
ENSG00000175087	PDIK1L	Pancreas	2.21275	0.026915
ENSG00000175106	TVP23C	Brain_Hippocampus	2.45115	0.01424
ENSG00000175130	MARCKSL1	Esophagus_Muscularis	-2.11875	0.0341115
ENSG00000175155	YPEL2	Esophagus_Mucosa	-2.19423	0.028219
ENSG00000175164	ABO	Thyroid	-2.58283	0.00979944
ENSG00000175170	FAM182B	Brain_Amygdala	-2.4704	0.0134961
ENSG00000175183	CSRP2	Pancreas	-2.46526	0.0136915
ENSG00000175215	CTDSP2	Artery_Tibial	-1.98628	0.0470019
ENSG00000175221	MED16	Cells_EBV-transformed_lymphocytes	2.40315	0.0162546
ENSG00000175262	C1orf127	Heart_Left_Ventricle	-2.97233	0.00295553
ENSG00000175264	CHST1	Brain_Cerebellum	2.42664	0.0152394
ENSG00000175274	TP53I11	Brain_Cortex	-2.99521	0.00274259
ENSG00000175279	CENPS	Brain_Nucleus_accumbens_basal_ganglia	-2.23552	0.025383
ENSG00000175309	PHYKPL	Brain_Cerebellum	2.06704	0.0387303
ENSG00000175322	ZNF519	Colon_Transverse	2.35225	0.0186605
ENSG00000175352	NRIP3	Prostate	2.60109	0.00929281
ENSG00000175354	PTPN2	Brain_Hippocampus	-2.10668	0.0351458
ENSG00000175426	PCSK1	Brain_Caudate_basal_ganglia	2.50611	0.0122069
ENSG00000175449	RFESD	Brain_Nucleus_accumbens_basal_ganglia	2.28866	0.0220991
ENSG00000175455	CCDC14	Spleen	2.30284	0.0212876
ENSG00000175467	SART1	Cells_Cultured_fibroblasts	-2.44383	0.0145321
ENSG00000175470	PPP2R2D	Ovary	-2.31794	0.0204526
ENSG00000175489	LRRC25	Brain_Frontal_Cortex_BA9	2.26524	0.0234983
ENSG00000175509	ACRP1	Testis	2.5787	0.00991718
ENSG00000175536	LIPT2	Adipose_Subcutaneous	2.71769	0.00657391
ENSG00000175538	KCNE3	Thyroid	2.2212	0.0263371
ENSG00000175564	UCP3	Adipose_Visceral_Omentum	-3.3187	0.000904385
ENSG00000175567	UCP2	Nerve_Tibial	2.13847	0.0324783
ENSG00000175581	MRPL48	Cells_EBV-transformed_lymphocytes	2.41482	0.015743
ENSG00000175582	RAB6A	Artery_Coronary	-2.62394	0.00869203
ENSG00000175606	TMEM70	Esophagus_Mucosa	-3.01884	0.00253743
ENSG00000175664	TEX26	Brain_Putamen_basal_ganglia	2.34746	0.0189021
ENSG00000175691	ZNF77	Brain_Cerebellum	2.72162	0.0064962
ENSG00000175697	GPR156	Esophagus_Muscularis	-1.99906	0.0456016
ENSG00000175707	KDF1	Minor_Salivary_Gland	-2.82625	0.00470971
ENSG00000175711	B3GNTL1	Skin_Not_Sun_Exposed_Suprapubic	-3.28147	0.00103267
ENSG00000175741	RWDD4P2	Colon_Sigmoid	-2.07702	0.0378
ENSG00000175764	TTLL11	Brain_Cerebellum	1.98458	0.0471918
ENSG00000175768	TOMM5	Cells_Cultured_fibroblasts	3.11172	0.00186
ENSG00000175772	LINC01106	Lung	2.17053	0.029967
ENSG00000175773	ZBTB44-DT	Esophagus_Gastroesophageal_Junction	-2.92399	0.00345581
ENSG00000175779	LINC02694	Cells_EBV-transformed_lymphocytes	-2.83509	0.00458131
ENSG00000175782	SLC35E3	Brain_Amygdala	-1.97886	0.0478322
ENSG00000175785	PRIMA1	Liver	2.18213	0.0291
ENSG00000175806	MSRA	Esophagus_Muscularis	2.49196	0.0127039
ENSG00000175832	ETV4	Cells_EBV-transformed_lymphocytes	2.40295	0.0162636
ENSG00000175841	ARB2BP	Small_Intestine_Terminal_Ileum	2.2146	0.0267873
ENSG00000175866	BAIAP2	Brain_Substantia_nigra	-2.42876	0.0151505
ENSG00000175899	A2M	Liver	2.03218	0.0421353
ENSG00000175906	ARL4D	Esophagus_Gastroesophageal_Junction	-2.3639	0.0180837
ENSG00000175928	LRRN1	Colon_Transverse	2.40948	0.0159753
ENSG00000175985	PLEKHD1	Kidney_Cortex	-2.37496	0.0175507
ENSG00000176014	TUBB6	Cells_Cultured_fibroblasts	-1.97417	0.0483627
ENSG00000176024	ZNF613	Brain_Anterior_cingulate_cortex_BA24	2.48287	0.0130329
ENSG00000176046	NUPR1	Artery_Aorta	2.48769	0.0128577
ENSG00000176055	MBLAC2	Adrenal_Gland	1.98232	0.0474437
ENSG00000176095	IP6K1	Prostate	-3.66531	0.000247036
ENSG00000176124	DLEU1	Whole_Blood	2.12291	0.0337612
ENSG00000176125	UFSP1	Adipose_Subcutaneous	-2.13938	0.0324048
ENSG00000176236	RPP38-DT	Brain_Frontal_Cortex_BA9	-2.42584	0.015273
ENSG00000176261	ZBTB8OS	Cells_EBV-transformed_lymphocytes	-2.22562	0.0260397
ENSG00000176268	CYCSP34	Small_Intestine_Terminal_Ileum	3.35833	0.000784157
ENSG00000176396	EID2	Adipose_Visceral_Omentum	-2.54115	0.011049
ENSG00000176402	GJC3	Esophagus_Muscularis	-2.22909	0.0258077
ENSG00000176422	SPRYD4	Testis	-1.97644	0.0481055
ENSG00000176454	LPCAT4	Whole_Blood	2.6941	0.00705789
ENSG00000176473	WDR25	Brain_Caudate_basal_ganglia	1.96034	0.0499562
ENSG00000176485	PLAAT3	Uterus	2.20514	0.0274442
ENSG00000176533	GNG7	Brain_Cerebellar_Hemisphere	-2.94198	0.00326125
ENSG00000176641	RNF152	Spleen	2.76514	0.00568982
ENSG00000176658	MYO1D	Brain_Putamen_basal_ganglia	-2.07321	0.0381532
ENSG00000176678	FOXL1	Muscle_Skeletal	-2.07572	0.0379195
ENSG00000176697	BDNF	Small_Intestine_Terminal_Ileum	-2.37876	0.0173708
ENSG00000176716	OR10AB1P	Brain_Cerebellum	-2.27308	0.0230211
ENSG00000176723	ZNF843	Esophagus_Muscularis	-3.38043	0.00072372
ENSG00000176732	PFN4	Kidney_Cortex	-2.26497	0.0235143
ENSG00000176749	CDK5R1	Brain_Cerebellar_Hemisphere	-2.96053	0.00307107
ENSG00000176769	TCERG1L	Vagina	2.38451	0.0171019
ENSG00000176834	VSIG10	Heart_Left_Ventricle	2.24006	0.0250873
ENSG00000176845	METRNL	Skin_Not_Sun_Exposed_Suprapubic	-4.65293	3.27256e-06
ENSG00000176887	SOX11	Stomach	1.98603	0.0470299
ENSG00000176894	PXMP2	Skin_Sun_Exposed_Lower_leg	2.214	0.0268287
ENSG00000176903	PNMA1	Artery_Coronary	-2.34607	0.0189728
ENSG00000176909	MAMSTR	Esophagus_Muscularis	-4.16844	3.06691e-05
ENSG00000176920	FUT2	Colon_Transverse	5.0526	4.35834e-07
ENSG00000176927	EFCAB5	Skin_Sun_Exposed_Lower_leg	-2.6184	0.00883443
ENSG00000176933	TOB2P1	Esophagus_Mucosa	3.70362	0.000212548
ENSG00000176945	MUC20	Prostate	-2.79511	0.00518819
ENSG00000176953	NFATC2IP	Artery_Tibial	-2.04938	0.0404251
ENSG00000176986	SEC24C	Spleen	4.03982	5.34918e-05
ENSG00000176994	SMCR8	Colon_Transverse	-2.06146	0.0392589
ENSG00000176998	HCG4	Brain_Cerebellar_Hemisphere	2.56363	0.0103583
ENSG00000177030	DEAF1	Pancreas	2.19984	0.0278181
ENSG00000177034	MTX3	Artery_Aorta	2.38852	0.0169164
ENSG00000177054	ZDHHC13	Brain_Cerebellum	-2.81423	0.00488949
ENSG00000177084	POLE	Muscle_Skeletal	2.33277	0.0196604
ENSG00000177098	SCN4B	Colon_Transverse	3.11618	0.00183211
ENSG00000177103	DSCAML1	Brain_Cerebellar_Hemisphere	-2.23119	0.0256685
ENSG00000177106	EPS8L2	Skin_Sun_Exposed_Lower_leg	-2.21369	0.02685
ENSG00000177169	ULK1	Vagina	-2.38447	0.0171037
ENSG00000177200	CHD9	Esophagus_Mucosa	-2.07033	0.0384214
ENSG00000177202	SPACA4	Breast_Mammary_Tissue	-2.19969	0.0278291
ENSG00000177225	GATD1	Breast_Mammary_Tissue	2.08153	0.0373856
ENSG00000177234	LINC01561	Brain_Hippocampus	2.24947	0.0244824
ENSG00000177238	TRIM72	Brain_Caudate_basal_ganglia	-2.12674	0.0334414
ENSG00000177272	KCNA3	Colon_Sigmoid	-2.45268	0.0141798
ENSG00000177301	KCNA2	Spleen	-2.50196	0.012351
ENSG00000177303	CASKIN2	Artery_Aorta	2.00267	0.0452123
ENSG00000177311	ZBTB38	Esophagus_Gastroesophageal_Junction	-5.9263	3.09839e-09
ENSG00000177335	LY6S-AS1	Brain_Cerebellar_Hemisphere	2.42963	0.0151142
ENSG00000177352	CCDC71	Skin_Not_Sun_Exposed_Suprapubic	-3.40183	0.000669365
ENSG00000177370	TIMM22	Heart_Left_Ventricle	2.02516	0.0428509
ENSG00000177406	NINJ2-AS1	Brain_Anterior_cingulate_cortex_BA24	3.5776	0.000346764
ENSG00000177409	SAMD9L	Spleen	2.2417	0.0249805
ENSG00000177464	GPR4	Pancreas	2.45452	0.0141071
ENSG00000177479	ARIH2	Adipose_Visceral_Omentum	2.33553	0.0195156
ENSG00000177483	RBM44	Stomach	-2.4747	0.0133347
ENSG00000177542	SLC25A22	Skin_Sun_Exposed_Lower_leg	2.14595	0.0318766
ENSG00000177548	RABEP2	Pituitary	-2.25927	0.0238667
ENSG00000177551	NHLH2	Brain_Putamen_basal_ganglia	-2.02571	0.0427944
ENSG00000177565	TBL1XR1	Brain_Amygdala	-2.29643	0.0216516
ENSG00000177590	GIMAP3P	Adipose_Visceral_Omentum	-1.96454	0.0494671
ENSG00000177595	PIDD1	Pancreas	2.06778	0.0386607
ENSG00000177599	ZNF491	Prostate	-2.24596	0.0247063
ENSG00000177606	JUN	Brain_Cortex	-2.04756	0.0406029
ENSG00000177628	GBA1	Pituitary	3.36261	0.000772107
ENSG00000177669	MBOAT4	Uterus	2.2486	0.0245382
ENSG00000177679	SRRM3	Adipose_Visceral_Omentum	-2.22771	0.0259
ENSG00000177685	CRACR2B	Adipose_Subcutaneous	3.09651	0.00195813
ENSG00000177688	SUMO4	Esophagus_Gastroesophageal_Junction	2.26159	0.0237228
ENSG00000177692	DNAJC28	Prostate	-4.66742	3.05e-06
ENSG00000177697	CD151	Artery_Coronary	2.00676	0.0447749
ENSG00000177728	TMEM94	Artery_Tibial	2.28308	0.0224258
ENSG00000177732	SOX12	Brain_Substantia_nigra	2.2966	0.0216417
ENSG00000177868	SVBP	Stomach	2.31587	0.0205654
ENSG00000177885	GRB2	Brain_Hypothalamus	2.01935	0.0434511
ENSG00000177888	ZBTB41	Nerve_Tibial	-2.26598	0.0234524
ENSG00000177946	CENPBD1P	Artery_Aorta	2.34933	0.0188075
ENSG00000177954	RPS27	Brain_Caudate_basal_ganglia	-2.00161	0.0453264
ENSG00000177981	ASB8	Colon_Sigmoid	-2.08825	0.0367752
ENSG00000177984	LCN15	Prostate	2.05496	0.0398826
ENSG00000177989	CIMAP1B	Lung	-2.19307	0.0283021
ENSG00000178015	GPR150	Brain_Cerebellum	2.21152	0.027
ENSG00000178021	TSPYL6	Brain_Cerebellar_Hemisphere	2.06788	0.0386514
ENSG00000178031	ADAMTSL1	Brain_Frontal_Cortex_BA9	2.3972	0.016521
ENSG00000178033	CALHM5	Breast_Mammary_Tissue	2.25052	0.0244157
ENSG00000178038	ALS2CL	Colon_Transverse	2.39362	0.0166828
ENSG00000178055	PRSS42P	Brain_Caudate_basal_ganglia	2.63128	0.00850643
ENSG00000178057	NDUFAF3	Uterus	3.0591	0.00222
ENSG00000178078	STAP2	Testis	2.19489	0.0281714
ENSG00000178081	ULK4P3	Brain_Amygdala	3.53135	0.000413451
ENSG00000178149	DALRD3	Lung	3.55553	0.000377218
ENSG00000178150	ZNF114	Artery_Coronary	-2.85573	0.00429381
ENSG00000178184	PARD6G	Esophagus_Mucosa	2.09926	0.0357944
ENSG00000178188	SH2B1	Stomach	2.53927	0.0111084
ENSG00000178199	ZC3H12D	Skin_Not_Sun_Exposed_Suprapubic	2.17435	0.0296791
ENSG00000178248	FAM230I	Brain_Cortex	-2.07476	0.0380084
ENSG00000178252	WDR6	Brain_Nucleus_accumbens_basal_ganglia	-2.83942	0.0045196
ENSG00000178297	TMPRSS9	Whole_Blood	-2.47619	0.0132793
ENSG00000178342	KCNG2	Adipose_Visceral_Omentum	2.04529	0.0408258
ENSG00000178363	CALML3	Skin_Sun_Exposed_Lower_leg	1.98605	0.0470277
ENSG00000178394	HTR1A	Brain_Cortex	-2.16929	0.0300606
ENSG00000178397	FAM220A	Skin_Not_Sun_Exposed_Suprapubic	-2.13885	0.0324478
ENSG00000178401	DNAJC22	Colon_Sigmoid	-1.98914	0.0466855
ENSG00000178440	TIMM23B-AGAP6	Esophagus_Gastroesophageal_Junction	2.06329	0.0390851
ENSG00000178445	GLDC	Colon_Transverse	-2.04837	0.040524
ENSG00000178449	COX14	Adrenal_Gland	-2.89954	0.00373708
ENSG00000178467	P4HTM	Esophagus_Mucosa	3.54602	0.0003911
ENSG00000178537	SLC25A20	Heart_Left_Ventricle	-3.04094	0.00235837
ENSG00000178567	EPM2AIP1	Adipose_Subcutaneous	-3.24069	0.00119242
ENSG00000178597	PSAPL1	Stomach	-3.52179	0.000428648
ENSG00000178602	OTOS	Brain_Cortex	-2.29335	0.0218281
ENSG00000178623	GPR35	Brain_Anterior_cingulate_cortex_BA24	2.45143	0.0142289
ENSG00000178662	CSRNP3	Testis	2.07964	0.0375582
ENSG00000178685	PARP10	Esophagus_Muscularis	-4.033	5.50699e-05
ENSG00000178715		Thyroid	2.606	0.00916053
ENSG00000178722	LINC03122	Brain_Hypothalamus	-2.24096	0.025029
ENSG00000178789	CD300LB	Liver	2.16718	0.0302215
ENSG00000178828	RNF186	Ovary	-2.87713	0.00401311
ENSG00000178952	TUFM	Stomach	-2.69697	0.00699728
ENSG00000178966	RMI1	Brain_Cerebellum	2.66885	0.00761111
ENSG00000178980	SELENOW	Brain_Substantia_nigra	-3.22293	0.00126888
ENSG00000178988	MRFAP1L1	Cells_Cultured_fibroblasts	-1.99189	0.0463829
ENSG00000179008	C14orf39	Adipose_Subcutaneous	-2.35102	0.018722
ENSG00000179010	MRFAP1	Adrenal_Gland	3.30725	0.000942153
ENSG00000179023	KLHDC7A	Esophagus_Mucosa	-2.52864	0.0114505
ENSG00000179133	C10orf67	Pituitary	2.37792	0.0174108
ENSG00000179299	NSUN7	Spleen	-2.94392	0.00324084
ENSG00000179344	HLA-DQB1	Brain_Anterior_cingulate_cortex_BA24	4.5174	6.26045e-06
ENSG00000179362	HMGN2P46	Stomach	-2.44841	0.0143489
ENSG00000179387	ELMOD2	Pituitary	2.13444	0.032807
ENSG00000179388	EGR3	Brain_Substantia_nigra	-2.17848	0.0293702
ENSG00000179397	CATSPERE	Cells_Cultured_fibroblasts	2.425	0.0153084
ENSG00000179406	LINC00174	Brain_Amygdala	2.10298	0.0354673
ENSG00000179477	ALOX12B	Colon_Transverse	-2.02006	0.0433772
ENSG00000179523	EIF3J-DT	Pancreas	2.13082	0.0331042
ENSG00000179562	GCC1	Muscle_Skeletal	1.98009	0.0476938
ENSG00000179580	RNF151	Brain_Cerebellar_Hemisphere	-2.66442	0.00771222
ENSG00000179583	CIITA	Adipose_Visceral_Omentum	-3.16545	0.00154845
ENSG00000179588	ZFPM1	Adipose_Visceral_Omentum	-2.35834	0.0183569
ENSG00000179603	GRM8	Thyroid	2.78978	0.00527437
ENSG00000179627	ZBTB42	Pancreas	-2.73534	0.00623161
ENSG00000179630	LACC1	Artery_Tibial	-3.64948	0.000262775
ENSG00000179636	TPPP2	Brain_Hypothalamus	-2.10588	0.0352144
ENSG00000179715	PCED1B	Nerve_Tibial	2.48816	0.0128404
ENSG00000179743	SPEN-AS1	Esophagus_Mucosa	-2.17471	0.0296515
ENSG00000179751	SYCN	Thyroid	-3.01423	0.00257633
ENSG00000179772	FOXS1	Adipose_Subcutaneous	-2.1602	0.0307576
ENSG00000179818	PCBP1-AS1	Brain_Anterior_cingulate_cortex_BA24	2.03551	0.0418
ENSG00000179855	GIPC3	Brain_Anterior_cingulate_cortex_BA24	-2.00884	0.0445537
ENSG00000179859	RNF227	Spleen	-2.22962	0.0257729
ENSG00000179862	CITED4	Adipose_Visceral_Omentum	-2.21155	0.0269978
ENSG00000179902	CFAP276	Brain_Nucleus_accumbens_basal_ganglia	-2.35619	0.0184635
ENSG00000179912	R3HDM2	Artery_Tibial	-2.10698	0.0351195
ENSG00000179914	ITLN1	Pituitary	2.167	0.0302345
ENSG00000179918	SEPHS2	Brain_Frontal_Cortex_BA9	-2.48396	0.0129932
ENSG00000179922	ZNF784	Adrenal_Gland	-2.0458	0.040776
ENSG00000179935	LINC00652	Ovary	2.09071	0.0365544
ENSG00000179938	GOLGA8J	Testis	3.333	0.000859165
ENSG00000179958	DCTPP1	Spleen	-2.27123	0.023133
ENSG00000179965	ZNF771	Esophagus_Mucosa	-2.44111	0.014642
ENSG00000180015		Whole_Blood	2.42274	0.0154041
ENSG00000180016	OR1E1	Testis	-2.05528	0.039852
ENSG00000180044	C3orf80	Muscle_Skeletal	-2.90899	0.00362601
ENSG00000180096	SEPTIN1	Heart_Atrial_Appendage	-4.15355	3.27355e-05
ENSG00000180104	EXOC3	Artery_Coronary	3.47254	0.000515552
ENSG00000180139	ACTA2-AS1	Breast_Mammary_Tissue	2.17451	0.0296669
ENSG00000180176	TH	Brain_Hypothalamus	1.9748	0.0482909
ENSG00000180178	FAR2P1	Brain_Amygdala	-2.11924	0.0340699
ENSG00000180198	RCC1	Whole_Blood	3.00775	0.0026319
ENSG00000180209	MYL11	Thyroid	3.01642	0.00255776
ENSG00000180251	SLC9A4	Esophagus_Mucosa	2.84335	0.00446416
ENSG00000180304	OAZ2	Brain_Spinal_cord_cervical_c-1	-2.00992	0.0444395
ENSG00000180346	TIGD2	Brain_Nucleus_accumbens_basal_ganglia	-2.30115	0.021383
ENSG00000180354	MTURN	Cells_Cultured_fibroblasts	-2.14707	0.0317874
ENSG00000180370	PAK2	Nerve_Tibial	2.1516	0.0314285
ENSG00000180376	CCDC66	Pituitary	-3.80852	0.000139803
ENSG00000180383	DEFB124	Esophagus_Mucosa	-2.00548	0.0449115
ENSG00000180385	EMC3-AS1	Artery_Coronary	-2.33726	0.0194258
ENSG00000180425	C11orf71	Brain_Frontal_Cortex_BA9	3.14693	0.00164996
ENSG00000180448	ARHGAP45	Cells_Cultured_fibroblasts	-3.4814	0.000498798
ENSG00000180479	ZNF571	Adipose_Visceral_Omentum	-2.40044	0.0163755
ENSG00000180483	DEFB119	Testis	1.99162	0.0464123
ENSG00000180488	MIGA1	Brain_Hippocampus	2.00742	0.0447045
ENSG00000180509	KCNE1	Adrenal_Gland	-2.09789	0.0359151
ENSG00000180535	BHLHA15	Brain_Cortex	-3.43507	0.000592399
ENSG00000180537	RNF182	Brain_Hippocampus	-2.17626	0.0295358
ENSG00000180543	TSPYL5	Colon_Transverse	2.67794	0.00740775
ENSG00000180549	FUT7	Ovary	2.22397	0.0261507
ENSG00000180616	SSTR2	Cells_EBV-transformed_lymphocytes	-2.11299	0.0346014
ENSG00000180626	ZNF594	Pituitary	2.31514	0.0206052
ENSG00000180628	PCGF5	Cells_Cultured_fibroblasts	2.6159	0.00889923
ENSG00000180712	LINC02363	Pancreas	1.98188	0.0474931
ENSG00000180739	S1PR5	Adipose_Subcutaneous	2.95994	0.00307701
ENSG00000180767	CHST13	Brain_Hippocampus	-2.4367	0.0148221
ENSG00000180776	ZDHHC20	Spleen	2.34641	0.0189552
ENSG00000180785	OR51E1	Pancreas	2.04219	0.0411324
ENSG00000180828	BHLHE22	Brain_Nucleus_accumbens_basal_ganglia	-2.51825	0.0117941
ENSG00000180855	ZNF443	Stomach	2.23405	0.0254801
ENSG00000180875	GREM2	Cells_Cultured_fibroblasts	2.25409	0.0241904
ENSG00000180884	ZNF792	Heart_Left_Ventricle	-2.05082	0.0402846
ENSG00000180914	OXTR	Lung	-2.06318	0.0390956
ENSG00000180938	ZNF572	Brain_Cortex	2.0811	0.0374251
ENSG00000180998	GPR137C	Adipose_Visceral_Omentum	2.20577	0.0274
ENSG00000181004	BBS12	Brain_Putamen_basal_ganglia	-2.37906	0.0173569
ENSG00000181007	ZFP82	Artery_Tibial	-2.51794	0.0118044
ENSG00000181019	NQO1	Testis	-2.03147	0.0422071
ENSG00000181027	FKRP	Brain_Spinal_cord_cervical_c-1	-2.91399	0.00356837
ENSG00000181036	FCRL6	Brain_Spinal_cord_cervical_c-1	2.14759	0.0317465
ENSG00000181038	METTL23	Cells_Cultured_fibroblasts	3.2746	0.00105812
ENSG00000181074	OR52N4	Adipose_Subcutaneous	-1.98127	0.0475605
ENSG00000181092	ADIPOQ	Esophagus_Muscularis	-2.04123	0.0412276
ENSG00000181126	HLA-V	Brain_Amygdala	5.60215	2.11708e-08
ENSG00000181215	C4orf50	Small_Intestine_Terminal_Ileum	-1.98426	0.0472273
ENSG00000181220	ZNF746	Cells_Cultured_fibroblasts	-2.71631	0.00660146
ENSG00000181274	FRAT2	Nerve_Tibial	2.50312	0.0123103
ENSG00000181291	TMEM132E	Brain_Nucleus_accumbens_basal_ganglia	-2.2876	0.0221608
ENSG00000181296	OR5G1P	Spleen	1.97083	0.0487435
ENSG00000181315	ZNF322	Minor_Salivary_Gland	1.97321	0.0484714
ENSG00000181323	SPEM1	Testis	-2.06765	0.0386733
ENSG00000181374	CCL13	Heart_Left_Ventricle	3.06769	0.00215718
ENSG00000181396	OGFOD3	Adrenal_Gland	2.39588	0.0165806
ENSG00000181409	AATK	Whole_Blood	1.9728	0.0485181
ENSG00000181450	ZNF678	Pancreas	2.76637	0.0056684
ENSG00000181523	SGSH	Artery_Coronary	2.269	0.0232681
ENSG00000181541	MAB21L2	Testis	2.90225	0.00370489
ENSG00000181585	TMIE	Brain_Hypothalamus	2.18977	0.0285409
ENSG00000181610	MRPS23	Brain_Cerebellum	-2.50684	0.0121817
ENSG00000181625	SLX1B	Brain_Cortex	4.21841	2.46032e-05
ENSG00000181634	TNFSF15	Pancreas	2.00685	0.0447652
ENSG00000181666	ZNF875	Heart_Atrial_Appendage	-2.62442	0.00867978
ENSG00000181741	FDX1P1	Testis	2.10935	0.0349145
ENSG00000181778	TMEM252	Spleen	2.16335	0.0305139
ENSG00000181789	COPG1	Skin_Not_Sun_Exposed_Suprapubic	1.96801	0.0490672
ENSG00000181790	ADGRB1	Testis	-2.01639	0.043759
ENSG00000181817	LSM10	Brain_Caudate_basal_ganglia	-2.14596	0.031876
ENSG00000181847	TIGIT	Whole_Blood	-2.01904	0.0434832
ENSG00000181894	ZNF329	Artery_Tibial	-3.10437	0.00190686
ENSG00000181915	ADO	Adipose_Subcutaneous	-4.34164	1.41425e-05
ENSG00000181929	PRKAG1	Muscle_Skeletal	-2.05348	0.0400257
ENSG00000181982	CCDC149	Muscle_Skeletal	-2.43895	0.0147299
ENSG00000182013	PNMA8A	Colon_Transverse	-2.11915	0.0340776
ENSG00000182050	MGAT4C	Artery_Tibial	2.08478	0.0370894
ENSG00000182054	IDH2	Muscle_Skeletal	-3.18613	0.00144188
ENSG00000182087	TMEM259	Brain_Nucleus_accumbens_basal_ganglia	2.96971	0.00298083
ENSG00000182103	FAM181B	Artery_Aorta	-2.33965	0.0193018
ENSG00000182134	TDRKH	Skin_Not_Sun_Exposed_Suprapubic	2.6659	0.00767817
ENSG00000182149	IST1	Brain_Caudate_basal_ganglia	-3.50186	0.000462024
ENSG00000182158	CREB3L2	Muscle_Skeletal	2.58665	0.00969138
ENSG00000182173	TSEN54	Nerve_Tibial	-2.79968	0.00511533
ENSG00000182175	RGMA	Colon_Transverse	-2.09104	0.0365241
ENSG00000182179	UBA7	Artery_Coronary	-2.55565	0.0105989
ENSG00000182196	ARL6IP4	Liver	2.14171	0.0322171
ENSG00000182199	SHMT2	Ovary	2.21258	0.0269267
ENSG00000182240	BACE2	Prostate	3.81229	0.000137687
ENSG00000182247	UBE2E2	Whole_Blood	2.82683	0.00470112
ENSG00000182253	SYNM	Lung	-1.96953	0.0488928
ENSG00000182257	PRR34	Brain_Anterior_cingulate_cortex_BA24	2.22542	0.0260531
ENSG00000182264	IZUMO1	Testis	-2.46118	0.0138482
ENSG00000182310	SPACA6	Brain_Caudate_basal_ganglia	2.44379	0.0145341
ENSG00000182359	KBTBD3	Brain_Caudate_basal_ganglia	-2.01085	0.0443411
ENSG00000182362	YBEY	Testis	3.13737	0.00170468
ENSG00000182379	NXPH4	Brain_Cerebellar_Hemisphere	-2.29339	0.0218258
ENSG00000182405	PGBD4	Brain_Cortex	-2.16445	0.0304296
ENSG00000182446	NPLOC4	Brain_Cerebellar_Hemisphere	-2.25318	0.024248
ENSG00000182463	TSHZ2	Brain_Caudate_basal_ganglia	2.51765	0.011814
ENSG00000182477	OR2B8P	Ovary	3.41075	0.000647851
ENSG00000182481	KPNA2	Whole_Blood	2.83725	0.00455043
ENSG00000182534	MXRA7	Muscle_Skeletal	-3.37168	0.000747105
ENSG00000182541	LIMK2	Esophagus_Muscularis	2.50627	0.0122013
ENSG00000182544	MFSD5	Brain_Hippocampus	-1.96736	0.0491414
ENSG00000182552	RWDD4	Nerve_Tibial	2.72429	0.00644404
ENSG00000182557	SPNS3	Brain_Putamen_basal_ganglia	-2.93129	0.00337561
ENSG00000182580	EPHB3	Brain_Substantia_nigra	-2.06512	0.0389117
ENSG00000182612	TSPAN10	Esophagus_Mucosa	-2.5516	0.0107229
ENSG00000182685	BRICD5	Adipose_Visceral_Omentum	3.58884	0.000332149
ENSG00000182687	GALR2	Brain_Hippocampus	2.72934	0.0063461
ENSG00000182704	TSKU	Artery_Tibial	2.29629	0.0216591
ENSG00000182722	SEPHS1P1	Brain_Spinal_cord_cervical_c-1	-2.08533	0.0370393
ENSG00000182747	SLC35D3	Brain_Cerebellum	-1.99191	0.0463807
ENSG00000182768	NGRN	Minor_Salivary_Gland	2.35272	0.0186368
ENSG00000182771	GRID1	Brain_Caudate_basal_ganglia	-2.12458	0.033622
ENSG00000182810	DDX28	Pancreas	-2.17694	0.0294848
ENSG00000182827	ACBD3	Whole_Blood	-2.06912	0.0385351
ENSG00000182836	PLCXD3	Prostate	-5.22507	1.74089e-07
ENSG00000182853	VMO1	Small_Intestine_Terminal_Ileum	2.17984	0.0292697
ENSG00000182858	ALG12	Esophagus_Muscularis	-2.8536	0.0043227
ENSG00000182866	LCK	Nerve_Tibial	2.16556	0.0303447
ENSG00000182885	ADGRG3	Skin_Not_Sun_Exposed_Suprapubic	-2.64911	0.00807047
ENSG00000182919	C11orf54	Uterus	-2.86803	0.00413042
ENSG00000182931	WFDC10B	Skin_Sun_Exposed_Lower_leg	2.78055	0.00542662
ENSG00000182952	HMGN4	Colon_Sigmoid	-3.00353	0.00266865
ENSG00000182985	CADM1	Heart_Left_Ventricle	2.22719	0.0259345
ENSG00000182986	ZNF320	Brain_Caudate_basal_ganglia	-3.79577	0.000147189
ENSG00000183010	PYCR1	Brain_Substantia_nigra	-2.06503	0.0389198
ENSG00000183018	SPNS2	Stomach	4.40566	1.05463e-05
ENSG00000183032	SLC25A21	Ovary	1.97604	0.0481503
ENSG00000183044	ABAT	Cells_Cultured_fibroblasts	-2.63355	0.00844963
ENSG00000183049	CAMK1D	Colon_Transverse	-2.26678	0.0234039
ENSG00000183067	IGSF5	Skin_Sun_Exposed_Lower_leg	-2.69488	0.00704147
ENSG00000183077	AFMID	Brain_Cerebellum	-2.50118	0.0123779
ENSG00000183092	BEGAIN	Ovary	2.12248	0.0337976
ENSG00000183098	GPC6	Thyroid	2.2974	0.0215962
ENSG00000183150	GPR19	Thyroid	2.60041	0.00931129
ENSG00000183155	RABIF	Adipose_Visceral_Omentum	2.38341	0.0171532
ENSG00000183161	FANCF	Artery_Aorta	2.31415	0.0206595
ENSG00000183172	SMDT1	Kidney_Cortex	2.42483	0.0153155
ENSG00000183186	C2CD4C	Testis	2.3954	0.0166021
ENSG00000183208	GDPGP1	Ovary	2.58814	0.00964964
ENSG00000183230	CTNNA3	Brain_Cerebellar_Hemisphere	2.23639	0.025326
ENSG00000183250	LINC01547	Prostate	2.37227	0.0176793
ENSG00000183287	CCBE1	Cells_Cultured_fibroblasts	-2.10423	0.0353587
ENSG00000183336	BOLA2	Adipose_Visceral_Omentum	-5.78729	7.15331e-09
ENSG00000183340	JRKL	Muscle_Skeletal	2.55279	0.0106865
ENSG00000183397	TEKTIP1	Spleen	2.44675	0.0144151
ENSG00000183401	CCDC159	Breast_Mammary_Tissue	-2.24786	0.0245854
ENSG00000183439	TRIM61	Thyroid	-2.11027	0.0348354
ENSG00000183476	SH2D7	Brain_Cortex	-2.09895	0.0358214
ENSG00000183486	MX2	Brain_Anterior_cingulate_cortex_BA24	2.59612	0.00942828
ENSG00000183506	PI4KAP2	Adipose_Subcutaneous	-2.2871	0.0221899
ENSG00000183513	COA5	Skin_Sun_Exposed_Lower_leg	-2.0688	0.0385646
ENSG00000183530	PRR14L	Cells_EBV-transformed_lymphocytes	-2.50819	0.012135
ENSG00000183570	PCBP3	Heart_Atrial_Appendage	-2.74338	0.00608097
ENSG00000183578	TNFAIP8L3	Whole_Blood	-2.75805	0.00581478
ENSG00000183580	FBXL7	Brain_Hippocampus	-2.72621	0.00640654
ENSG00000183597	TANGO2	Brain_Cerebellum	2.19975	0.0278244
ENSG00000183604	SMG1P5	Testis	-4.79908	1.59397e-06
ENSG00000183617	MRPL54	Kidney_Cortex	-2.18765	0.0286951
ENSG00000183621	ZNF438	Vagina	-2.2458	0.0247165
ENSG00000183625	CCR3	Spleen	3.97082	7.16261e-05
ENSG00000183638	RP1L1	Skin_Sun_Exposed_Lower_leg	-2.42966	0.0151131
ENSG00000183644	HOATZ	Testis	2.28558	0.0222789
ENSG00000183655	KLHL25	Testis	2.45694	0.0140125
ENSG00000183662	TAFA1	Vagina	2.08005	0.0375206
ENSG00000183666	GUSBP1	Prostate	2.66237	0.0077593
ENSG00000183671	CMKLR2	Cells_Cultured_fibroblasts	2.04639	0.0407182
ENSG00000183682	BMP8A	Adipose_Subcutaneous	-2.661	0.00779094
ENSG00000183684	ALYREF	Lung	-1.99159	0.0464156
ENSG00000183695	MRGPRX2	Adipose_Subcutaneous	-2.12954	0.03321
ENSG00000183735	TBK1	Nerve_Tibial	2.37219	0.0176829
ENSG00000183741	CBX6	Esophagus_Gastroesophageal_Junction	-2.17928	0.0293111
ENSG00000183760	ACP7	Brain_Cerebellum	2.62722	0.00860854
ENSG00000183763	TRAIP	Testis	3.09118	0.0019936
ENSG00000183765	CHEK2	Adrenal_Gland	2.4515	0.0142263
ENSG00000183773	AIFM3	Heart_Left_Ventricle	2.20503	0.0274518
ENSG00000183778	B3GALT5	Breast_Mammary_Tissue	-2.47447	0.0133435
ENSG00000183779	ZNF703	Spleen	2.01638	0.0437605
ENSG00000183780	SLC35F3	Lung	-2.60545	0.00917541
ENSG00000183783	KCTD8	Adipose_Subcutaneous	-2.28942	0.0220547
ENSG00000183784	DOCK8-AS1	Liver	-3.30211	0.000959604
ENSG00000183807	FAM162B	Liver	2.89585	0.00378136
ENSG00000183831	ANKRD45	Heart_Atrial_Appendage	-2.7315	0.0063046
ENSG00000183844	FAM3B	Pancreas	4.01286	5.99888e-05
ENSG00000183853	KIRREL1	Brain_Cerebellar_Hemisphere	-2.2758	0.0228582
ENSG00000183873	SCN5A	Colon_Sigmoid	2.18746	0.0287088
ENSG00000183876	ARSI	Brain_Putamen_basal_ganglia	2.12983	0.0331861
ENSG00000183889	NPIPA6	Brain_Spinal_cord_cervical_c-1	-2.24343	0.0248694
ENSG00000183914	DNAH2	Esophagus_Gastroesophageal_Junction	2.16009	0.0307656
ENSG00000183935	HTR7P1	Brain_Putamen_basal_ganglia	-3.70965	0.000207549
ENSG00000183977	PP2D1	Brain_Cerebellum	-2.5621	0.0104041
ENSG00000184007	PTP4A2	Adipose_Subcutaneous	-1.99803	0.0457136
ENSG00000184009	ACTG1	Stomach	2.15383	0.0312538
ENSG00000184056	VPS33B	Brain_Caudate_basal_ganglia	2.06319	0.0390941
ENSG00000184068	SREBF2-AS1	Muscle_Skeletal	-2.68796	0.00718899
ENSG00000184076	UQCR10	Brain_Hippocampus	2.28902	0.0220783
ENSG00000184110	EIF3C	Skin_Sun_Exposed_Lower_leg	-2.43517	0.0148847
ENSG00000184115		Stomach	-2.54234	0.0110112
ENSG00000184144	CNTN2	Thyroid	2.02641	0.0427223
ENSG00000184154	LRRC51	Esophagus_Gastroesophageal_Junction	2.04288	0.0410647
ENSG00000184156	KCNQ3	Spleen	2.1406	0.0323064
ENSG00000184164	CRELD2	Brain_Amygdala	-2.92266	0.0034705
ENSG00000184178	SCFD2	Nerve_Tibial	2.77731	0.00548106
ENSG00000184185	KCNJ12	Prostate	-2.71416	0.00664442
ENSG00000184207	PGP	Adipose_Visceral_Omentum	3.64624	0.000266109
ENSG00000184209	SNRNP35	Testis	2.68737	0.00720181
ENSG00000184220	CMSS1	Adipose_Subcutaneous	1.96302	0.0496434
ENSG00000184226	PCDH9	Esophagus_Muscularis	-1.97376	0.0484095
ENSG00000184274	LINC00315	Esophagus_Gastroesophageal_Junction	-2.51981	0.0117418
ENSG00000184293	CLECL1P	Pancreas	-2.45148	0.0142269
ENSG00000184302	SIX6	Muscle_Skeletal	-2.11158	0.0347228
ENSG00000184305	CCSER1	Brain_Putamen_basal_ganglia	-2.40621	0.0161191
ENSG00000184313	MROH7	Testis	-2.18344	0.0290033
ENSG00000184349	EFNA5	Cells_Cultured_fibroblasts	-2.01856	0.0435328
ENSG00000184374	COLEC10	Cells_EBV-transformed_lymphocytes	2.51492	0.0119058
ENSG00000184402	SS18L1	Prostate	-2.53504	0.0112435
ENSG00000184428	TOP1MT	Pituitary	1.99497	0.0460461
ENSG00000184451	CCR10	Esophagus_Muscularis	2.16799	0.0301598
ENSG00000184459	BPIFC	Skin_Sun_Exposed_Lower_leg	-1.9702	0.0488154
ENSG00000184470	TXNRD2	Muscle_Skeletal	-2.00001	0.0454991
ENSG00000184492	FOXD4L1	Thyroid	2.22324	0.0261995
ENSG00000184517	ZFP1	Brain_Spinal_cord_cervical_c-1	2.28837	0.022116
ENSG00000184524	CEND1	Cells_Cultured_fibroblasts	2.25357	0.024223
ENSG00000184544	DHRS7C	Muscle_Skeletal	2.10509	0.0352839
ENSG00000184564	SLITRK6	Brain_Cerebellar_Hemisphere	-2.05565	0.039816
ENSG00000184575	XPOT	Colon_Sigmoid	3.72148	0.000198059
ENSG00000184601	C14orf180	Esophagus_Muscularis	2.05434	0.0399427
ENSG00000184602	SNN	Small_Intestine_Terminal_Ileum	-2.11264	0.0346316
ENSG00000184608	FAM167A-AS1	Skin_Not_Sun_Exposed_Suprapubic	2.65885	0.00784088
ENSG00000184640	SEPTIN9	Esophagus_Muscularis	-2.80118	0.00509158
ENSG00000184647	PRSS55	Brain_Cerebellar_Hemisphere	2.83495	0.00458326
ENSG00000184661	CDCA2	Minor_Salivary_Gland	2.24583	0.0247146
ENSG00000184669	OR7E14P	Brain_Substantia_nigra	-2.70492	0.00683206
ENSG00000184702	SEPTIN5	Adipose_Visceral_Omentum	-3.18127	0.00146629
ENSG00000184774	MGAT4EP	Skin_Sun_Exposed_Lower_leg	-2.40349	0.0162393
ENSG00000184786	DYNLT2	Brain_Spinal_cord_cervical_c-1	2.06112	0.0392915
ENSG00000184787	UBE2G2	Brain_Substantia_nigra	2.08025	0.0375031
ENSG00000184792	OSBP2	Prostate	2.26404	0.0235715
ENSG00000184809	B3GALT5-AS1	Skin_Sun_Exposed_Lower_leg	-2.23009	0.0257412
ENSG00000184811	TRARG1	Adipose_Subcutaneous	2.5364	0.0112
ENSG00000184857	TMEM186	Skin_Not_Sun_Exposed_Suprapubic	-3.3283	0.000873771
ENSG00000184860	SDR42E1	Esophagus_Mucosa	1.99693	0.0458331
ENSG00000184887	BTBD6	Artery_Aorta	2.02959	0.0423982
ENSG00000184903	IMMP2L	Brain_Hippocampus	-2.02594	0.0427706
ENSG00000184908	CLCNKB	Stomach	2.44237	0.0145913
ENSG00000184923	NUTM2A	Brain_Nucleus_accumbens_basal_ganglia	-2.29698	0.0216198
ENSG00000184925	LCN12	Kidney_Cortex	-2.66416	0.00771819
ENSG00000184939	ZFP90	Brain_Cortex	-3.68126	0.00023208
ENSG00000184945	AQP12A	Colon_Transverse	2.4629	0.0137819
ENSG00000184949	FAM227A	Brain_Cerebellar_Hemisphere	2.54636	0.0108852
ENSG00000184956	MUC6	Pancreas	-2.20583	0.0273958
ENSG00000184967	NOC4L	Esophagus_Mucosa	2.12815	0.0333249
ENSG00000184979	USP18	Testis	2.48183	0.0130709
ENSG00000184984	CHRM5	Brain_Hypothalamus	2.53933	0.0111063
ENSG00000184985	SORCS2	Thyroid	2.19793	0.0279542
ENSG00000184992	BRI3BP	Pancreas	2.08545	0.0370283
ENSG00000185000	DGAT1	Cells_EBV-transformed_lymphocytes	2.21194	0.0269711
ENSG00000185009	AP3M1	Prostate	-3.29308	0.000990963
ENSG00000185015	CA13	Brain_Cerebellar_Hemisphere	-2.27388	0.0229731
ENSG00000185022	MAFF	Vagina	2.59632	0.00942291
ENSG00000185024	BRF1	Breast_Mammary_Tissue	-1.96401	0.0495294
ENSG00000185038	MROH2A	Stomach	-2.32396	0.0201275
ENSG00000185040	SPDYE16	Lung	2.31278	0.0207348
ENSG00000185043	CIB1	Skin_Sun_Exposed_Lower_leg	2.07744	0.0377612
ENSG00000185088	RPS27L	Brain_Anterior_cingulate_cortex_BA24	-1.99456	0.0460905
ENSG00000185100	ADSS1	Brain_Frontal_Cortex_BA9	-2.32499	0.0200724
ENSG00000185101	ANO9	Minor_Salivary_Gland	-2.52246	0.0116537
ENSG00000185105	MYADML2	Small_Intestine_Terminal_Ileum	-2.35625	0.0184603
ENSG00000185112	FAM43A	Whole_Blood	-2.18834	0.028645
ENSG00000185163	DDX51	Heart_Atrial_Appendage	2.37066	0.0177566
ENSG00000185168	LINC00482	Liver	-2.61902	0.00881823
ENSG00000185201	IFITM2	Brain_Hippocampus	-2.39673	0.0165423
ENSG00000185245	GP1BA	Artery_Coronary	-2.80037	0.00510434
ENSG00000185250	PPIL6	Nerve_Tibial	2.29169	0.0219236
ENSG00000185269	NOTUM	Brain_Cerebellar_Hemisphere	-2.50727	0.0121666
ENSG00000185271	KLHL33	Artery_Aorta	2.72378	0.00645386
ENSG00000185324	CDK10	Brain_Frontal_Cortex_BA9	2.05008	0.0403564
ENSG00000185332	TMEM105	Small_Intestine_Terminal_Ileum	-2.65216	0.00799789
ENSG00000185338	SOCS1	Artery_Aorta	2.68807	0.00718662
ENSG00000185339	TCN2	Liver	2.3384	0.0193663
ENSG00000185347	TEDC1	Esophagus_Mucosa	-2.24525	0.0247524
ENSG00000185404	SP140L	Cells_Cultured_fibroblasts	-3.99308	6.52217e-05
ENSG00000185414	MRPL30	Esophagus_Gastroesophageal_Junction	2.08909	0.0367
ENSG00000185420	SMYD3	Brain_Anterior_cingulate_cortex_BA24	2.12053	0.0339616
ENSG00000185432	TMT1A	Liver	3.12168	0.00179825
ENSG00000185436	IFNLR1	Muscle_Skeletal	-2.60254	0.00925362
ENSG00000185442	FAM174B	Brain_Cerebellum	-3.22511	0.00125925
ENSG00000185482	STAC3	Colon_Sigmoid	2.45367	0.0141406
ENSG00000185518	SV2B	Esophagus_Gastroesophageal_Junction	-2.27066	0.0231675
ENSG00000185519	FAM131C	Pancreas	-2.25438	0.0241724
ENSG00000185522	LMNTD2	Stomach	2.24542	0.0247411
ENSG00000185523	SPATA45	Brain_Frontal_Cortex_BA9	2.59887	0.00935325
ENSG00000185561	TLCD2	Brain_Cortex	2.38205	0.0172166
ENSG00000185565	LSAMP	Stomach	-2.28571	0.0222714
ENSG00000185567	AHNAK2	Artery_Aorta	2.17751	0.0294423
ENSG00000185594	SPATA8	Pancreas	2.10696	0.0351208
ENSG00000185614	INKA1	Brain_Nucleus_accumbens_basal_ganglia	-3.6309	0.000282437
ENSG00000185624	P4HB	Skin_Sun_Exposed_Lower_leg	-2.33005	0.0198034
ENSG00000185651	UBE2L3	Thyroid	-3.61681	0.000298255
ENSG00000185697	MYBL1	Adipose_Visceral_Omentum	-2.79696	0.00515855
ENSG00000185739	SRL	Breast_Mammary_Tissue	-2.85502	0.00430341
ENSG00000185742	C11orf87	Brain_Nucleus_accumbens_basal_ganglia	-2.02863	0.0424965
ENSG00000185798	WDR53	Adipose_Visceral_Omentum	-1.98395	0.0472619
ENSG00000185800	DMWD	Muscle_Skeletal	2.82243	0.00476613
ENSG00000185811	IKZF1	Whole_Blood	-4.68774	2.76234e-06
ENSG00000185829	ARL17A	Artery_Coronary	2.80847	0.00497772
ENSG00000185839		Adipose_Visceral_Omentum	2.64546	0.00815792
ENSG00000185869	ZNF829	Uterus	-3.31163	0.000927554
ENSG00000185885	IFITM1	Liver	-2.9571	0.00310544
ENSG00000185909	KLHDC8B	Prostate	-2.99648	0.00273115
ENSG00000185917	SETD4	Skin_Sun_Exposed_Lower_leg	-3.2902	0.00100115
ENSG00000185924	RTN4RL1	Brain_Caudate_basal_ganglia	-2.88312	0.0039376
ENSG00000185942	NKAIN3	Artery_Coronary	-2.08616	0.0369643
ENSG00000185950	IRS2	Adipose_Subcutaneous	-2.44732	0.0143923
ENSG00000185958	FAM186A	Nerve_Tibial	2.0264	0.0427238
ENSG00000185986	SDHAP3	Brain_Caudate_basal_ganglia	-2.13424	0.0328234
ENSG00000185988	PLK5	Esophagus_Muscularis	-2.0437	0.0409833
ENSG00000186009	ATP4B	Thyroid	-2.15601	0.0310825
ENSG00000186017	ZNF566	Breast_Mammary_Tissue	-3.54645	0.000390456
ENSG00000186020	ZNF529	Brain_Anterior_cingulate_cortex_BA24	2.4391	0.014724
ENSG00000186047	DLEU7	Testis	-2.38012	0.017307
ENSG00000186074	CD300LF	Testis	2.76722	0.00565366
ENSG00000186088	GSAP	Brain_Substantia_nigra	-2.1333	0.0329004
ENSG00000186094	AGBL4	Brain_Cerebellar_Hemisphere	1.98543	0.0470969
ENSG00000186104	CYP2R1	Brain_Cortex	2.3376	0.0194081
ENSG00000186106	ANKRD46	Brain_Substantia_nigra	-2.0178	0.043612
ENSG00000186132	C2orf76	Lung	-2.05473	0.0399053
ENSG00000186153	WWOX	Brain_Cortex	-2.52611	0.0115332
ENSG00000186162	CIDECP1	Thyroid	-2.63747	0.00835267
ENSG00000186166	CENATAC	Skin_Sun_Exposed_Lower_leg	-2.56886	0.0102034
ENSG00000186207	LCE5A	Whole_Blood	-2.2313	0.025661
ENSG00000186260	MRTFB	Cells_Cultured_fibroblasts	2.61387	0.00895243
ENSG00000186281	GPAT2	Adrenal_Gland	2.64817	0.00809287
ENSG00000186297	GABRA5	Stomach	2.63436	0.00842968
ENSG00000186334	SLC36A3	Skin_Sun_Exposed_Lower_leg	-2.03232	0.0421215
ENSG00000186369	SERTAD4BP	Pancreas	1.96726	0.0491531
ENSG00000186407	CD300E	Brain_Cerebellar_Hemisphere	2.61868	0.00882696
ENSG00000186409	CCDC30	Brain_Nucleus_accumbens_basal_ganglia	-2.17439	0.0296756
ENSG00000186417	GLDN	Adipose_Subcutaneous	-3.02612	0.00247717
ENSG00000186431	FCAR	Artery_Aorta	2.46595	0.0136652
ENSG00000186453	FAM228A	Testis	-2.02002	0.0433814
ENSG00000186470	BTN3A2	Whole_Blood	-2.72963	0.0063406
ENSG00000186481	ANKRD20A5P	Adipose_Visceral_Omentum	-2.63228	0.00848133
ENSG00000186496	ZNF396	Brain_Putamen_basal_ganglia	2.22759	0.0259078
ENSG00000186510	CLCNKA	Heart_Atrial_Appendage	-2.3218	0.0202439
ENSG00000186529	CYP4F3	Brain_Anterior_cingulate_cortex_BA24	-2.08083	0.0374494
ENSG00000186567	CEACAM19	Brain_Hypothalamus	4.73007	2.24447e-06
ENSG00000186577	SMIM29	Colon_Sigmoid	-3.03582	0.0023988
ENSG00000186594	MIR22HG	Heart_Atrial_Appendage	-3.74724	0.000178793
ENSG00000186635	ARAP1	Vagina	-2.85028	0.00436802
ENSG00000186642	PDE2A	Whole_Blood	2.91156	0.00359634
ENSG00000186660	ZFP91	Nerve_Tibial	-2.54117	0.0110483
ENSG00000186666	BCDIN3D	Colon_Sigmoid	-1.99411	0.0461395
ENSG00000186684	CYP27C1	Stomach	2.63552	0.00840091
ENSG00000186687	LYRM7	Brain_Nucleus_accumbens_basal_ganglia	-3.54381	0.000394391
ENSG00000186704	DTX2P1	Testis	2.77847	0.00546162
ENSG00000186710	CFAP73	Thyroid	2.2368	0.0252996
ENSG00000186715	MST1L	Liver	-1.9696	0.0488838
ENSG00000186792	HYAL3	Brain_Spinal_cord_cervical_c-1	2.75122	0.00593741
ENSG00000186806	VSIG10L	Lung	3.20938	0.00133021
ENSG00000186814	ZSCAN30	Esophagus_Muscularis	-2.38733	0.0169715
ENSG00000186825	CDRT15P3	Pancreas	2.32337	0.0201594
ENSG00000186891	TNFRSF18	Skin_Sun_Exposed_Lower_leg	2.06271	0.0391398
ENSG00000186908	ZDHHC17	Brain_Cortex	2.76658	0.00566474
ENSG00000186960	LINC01551	Brain_Cortex	1.96458	0.0494631
ENSG00000186973	CFAP144	Nerve_Tibial	-1.96256	0.0496978
ENSG00000186994	KANK3	Artery_Coronary	-2.92769	0.00341494
ENSG00000187003	ACTL7A	Testis	2.61442	0.00893792
ENSG00000187017	ESPN	Breast_Mammary_Tissue	-3.24803	0.00116209
ENSG00000187024	PTRH1	Liver	3.72824	0.000192821
ENSG00000187045	TMPRSS6	Artery_Coronary	2.56107	0.0104349
ENSG00000187105	HEATR4	Pituitary	1.99404	0.0461474
ENSG00000187135	VSTM2B	Brain_Cerebellum	-2.75238	0.00591646
ENSG00000187189	TSPYL4	Lung	2.14722	0.0317755
ENSG00000187231	SESTD1	Whole_Blood	2.7097	0.00673444
ENSG00000187260	WDR86	Testis	3.06318	0.00218997
ENSG00000187288	CIDEC	Adipose_Subcutaneous	3.29289	0.000991645
ENSG00000187398	LUZP2	Adrenal_Gland	-2.00368	0.0451043
ENSG00000187446	CHP1	Cells_Cultured_fibroblasts	3.83116	0.000127539
ENSG00000187474	FPR3	Heart_Atrial_Appendage	-2.20361	0.0275517
ENSG00000187492	CDHR4	Skin_Sun_Exposed_Lower_leg	-3.62463	0.000289374
ENSG00000187514	PTMA	Brain_Cerebellar_Hemisphere	-2.79525	0.0051859
ENSG00000187527	ATP13A5	Muscle_Skeletal	-2.1168	0.0342772
ENSG00000187535	IFT140	Lung	2.32643	0.0199955
ENSG00000187546	AGMO	Brain_Hypothalamus	-2.64289	0.00822008
ENSG00000187559	FOXD4L3	Brain_Nucleus_accumbens_basal_ganglia	-2.12145	0.0338842
ENSG00000187607	ZNF286A	Brain_Frontal_Cortex_BA9	2.344	0.0190781
ENSG00000187609	EXD3	Stomach	2.15533	0.0311363
ENSG00000187626	ZKSCAN4	Brain_Anterior_cingulate_cortex_BA24	2.01751	0.0436425
ENSG00000187672	ERC2	Esophagus_Muscularis	2.64706	0.00811941
ENSG00000187676	B3GLCT	Liver	3.17305	0.00150847
ENSG00000187678	SPRY4	Uterus	2.05538	0.0398426
ENSG00000187686	KRT18P59	Cells_Cultured_fibroblasts	2.25368	0.0242164
ENSG00000187688	TRPV2	Brain_Spinal_cord_cervical_c-1	2.05935	0.0394606
ENSG00000187689	AMTN	Vagina	2.58328	0.00978651
ENSG00000187699	C2orf88	Colon_Transverse	-2.72888	0.00635492
ENSG00000187713	TMEM203	Pituitary	-2.19816	0.0279374
ENSG00000187715	KBTBD12	Nerve_Tibial	2.32491	0.0200767
ENSG00000187720	THSD4	Lung	2.12567	0.0335307
ENSG00000187736	NHEJ1	Cells_Cultured_fibroblasts	1.99216	0.0463531
ENSG00000187741	FANCA	Whole_Blood	2.38639	0.0170145
ENSG00000187762	HSPE1P11	Testis	-2.07877	0.0376388
ENSG00000187763	OR2B7P	Pituitary	2.83431	0.00459251
ENSG00000187775	DNAH17	Artery_Aorta	-2.34906	0.0188206
ENSG00000187778	MCRS1	Artery_Tibial	2.61887	0.00882225
ENSG00000187796	CARD9	Adipose_Visceral_Omentum	-3.10069	0.00193073
ENSG00000187815	ZFP69	Brain_Substantia_nigra	2.26314	0.0236271
ENSG00000187821	HELT	Skin_Sun_Exposed_Lower_leg	2.39003	0.0168472
ENSG00000187838	PLSCR3	Colon_Sigmoid	-2.26774	0.0233453
ENSG00000187848	P2RX2	Prostate	2.1542	0.0312244
ENSG00000187871	GFRAL	Adipose_Subcutaneous	2.77729	0.00548144
ENSG00000187950	OVCH1	Adipose_Subcutaneous	2.18655	0.028775
ENSG00000187954	ZFTRAF1	Kidney_Cortex	2.45919	0.013925
ENSG00000187955	COL14A1	Colon_Transverse	2.66099	0.00779107
ENSG00000187957	DNER	Esophagus_Muscularis	3.01647	0.00255739
ENSG00000187994	RINL	Brain_Cortex	1.98177	0.0475053
ENSG00000187997	C17orf99	Skin_Sun_Exposed_Lower_leg	1.96816	0.0490492
ENSG00000188002	PDCD6P1	Whole_Blood	-2.04841	0.0405194
ENSG00000188004	SNHG28	Brain_Frontal_Cortex_BA9	1.98704	0.0469178
ENSG00000188015	S100A3	Breast_Mammary_Tissue	2.51906	0.0117668
ENSG00000188032	C19orf67	Brain_Hypothalamus	2.16247	0.0305818
ENSG00000188039	NWD1	Small_Intestine_Terminal_Ileum	2.83207	0.00462481
ENSG00000188060	RAB42	Brain_Frontal_Cortex_BA9	2.00208	0.0452765
ENSG00000188064	WNT7B	Liver	-2.29781	0.0215726
ENSG00000188100	FAM25A	Nerve_Tibial	-2.13934	0.0324079
ENSG00000188152	NUTM2G	Lung	-2.09669	0.0360209
ENSG00000188175	HEPACAM2	Brain_Caudate_basal_ganglia	2.23181	0.0256272
ENSG00000188177	ZC3H6	Breast_Mammary_Tissue	-2.11897	0.0340926
ENSG00000188186	LAMTOR4	Adipose_Subcutaneous	-1.97865	0.0478558
ENSG00000188211	NCR3LG1	Adipose_Subcutaneous	-2.03341	0.0420106
ENSG00000188215	DCUN1D3	Small_Intestine_Terminal_Ileum	-2.4414	0.0146306
ENSG00000188227	ZNF793	Pituitary	-2.69602	0.00701742
ENSG00000188242	SLC9A3-OT1	Esophagus_Mucosa	-4.95551	7.21402e-07
ENSG00000188263	IL17REL	Brain_Frontal_Cortex_BA9	-4.06361	4.83188e-05
ENSG00000188269	OR7A5	Brain_Caudate_basal_ganglia	-2.23995	0.0250943
ENSG00000188277	C15orf62	Artery_Tibial	2.55222	0.0107039
ENSG00000188283	ZNF383	Brain_Frontal_Cortex_BA9	-2.25143	0.0243586
ENSG00000188305	PEAK3	Skin_Not_Sun_Exposed_Suprapubic	2.11323	0.034581
ENSG00000188306	LRRIQ4	Stomach	-2.29955	0.0214739
ENSG00000188315	C3orf62	Lung	3.96724	7.27096e-05
ENSG00000188321	ZNF559	Brain_Frontal_Cortex_BA9	-2.70387	0.00685372
ENSG00000188322	SBK1	Artery_Tibial	2.17901	0.0293309
ENSG00000188338	SLC38A3	Skin_Sun_Exposed_Lower_leg	-2.81887	0.00481934
ENSG00000188352	FOCAD	Heart_Atrial_Appendage	-2.09592	0.0360892
ENSG00000188383	GPAT2P2	Brain_Caudate_basal_ganglia	-2.32977	0.0198185
ENSG00000188385	JAKMIP3	Breast_Mammary_Tissue	3.07172	0.00212831
ENSG00000188393	CLEC2A	Skin_Not_Sun_Exposed_Suprapubic	2.32201	0.0202326
ENSG00000188487	INSC	Testis	-3.17175	0.00151522
ENSG00000188505	NCCRP1	Spleen	-2.22196	0.026286
ENSG00000188517	COL25A1	Adipose_Subcutaneous	-2.115	0.0344296
ENSG00000188522	FAM83G	Pituitary	-2.09622	0.0360631
ENSG00000188542	DUSP28	Thyroid	-2.32734	0.0199471
ENSG00000188549	CCDC9B	Artery_Aorta	-1.97513	0.0482531
ENSG00000188554	NBR1	Adrenal_Gland	-2.56792	0.010231
ENSG00000188566	NDOR1	Small_Intestine_Terminal_Ileum	2.06625	0.0388047
ENSG00000188599	NPIPP1	Esophagus_Mucosa	2.19365	0.0282604
ENSG00000188603	CLN3	Thyroid	-2.19967	0.0278302
ENSG00000188612	SUMO2	Liver	2.12586	0.0335152
ENSG00000188629	ZNF177	Stomach	-3.21655	0.00129743
ENSG00000188643	S100A16	Breast_Mammary_Tissue	-2.46271	0.0137891
ENSG00000188649	CC2D2B	Artery_Aorta	2.65721	0.00787903
ENSG00000188660	LINC00319	Stomach	-2.53348	0.0112936
ENSG00000188662	H1-9P	Brain_Spinal_cord_cervical_c-1	-2.11384	0.034529
ENSG00000188668	OR7E90P	Brain_Hypothalamus	2.37592	0.0175053
ENSG00000188672	RHCE	Small_Intestine_Terminal_Ileum	-2.29894	0.0215086
ENSG00000188687	SLC4A5	Artery_Tibial	-2.12105	0.0339174
ENSG00000188693	CYP51A1-AS1	Brain_Nucleus_accumbens_basal_ganglia	-2.36848	0.0178616
ENSG00000188730	VWC2	Brain_Nucleus_accumbens_basal_ganglia	-2.02279	0.0430946
ENSG00000188735	TMEM120B	Stomach	-2.48555	0.0129352
ENSG00000188747	NOXA1	Breast_Mammary_Tissue	2.58693	0.00968366
ENSG00000188761	BCL2L15	Artery_Tibial	3.67055	0.000242031
ENSG00000188785	ZNF548	Nerve_Tibial	-2.10658	0.0351543
ENSG00000188807	TMEM201	Breast_Mammary_Tissue	1.99039	0.0465476
ENSG00000188818	ZDHHC11	Spleen	3.43616	0.000590031
ENSG00000188820	CALHM6	Brain_Hippocampus	3.73872	0.000184961
ENSG00000188827	SLX4	Brain_Cerebellar_Hemisphere	2.78214	0.00540016
ENSG00000188856	RPSAP47	Brain_Spinal_cord_cervical_c-1	-2.16183	0.0306313
ENSG00000188886	ASTL	Stomach	2.83314	0.00460938
ENSG00000188895	MSL1	Cells_EBV-transformed_lymphocytes	2.18115	0.0291724
ENSG00000188897		Liver	-4.01827	5.86272e-05
ENSG00000188958	UTS2B	Artery_Aorta	2.87046	0.00409878
ENSG00000188991	SLC15A5	Brain_Anterior_cingulate_cortex_BA24	-2.43172	0.0150274
ENSG00000188992	LIPI	Brain_Cerebellum	-2.24061	0.0250516
ENSG00000188994	ZNF292	Esophagus_Muscularis	2.00648	0.0448053
ENSG00000189042	ZNF567	Heart_Left_Ventricle	3.38261	0.000718
ENSG00000189050	RNFT1	Spleen	2.44067	0.0146601
ENSG00000189060	H1-0	Esophagus_Mucosa	3.6109	0.000305134
ENSG00000189067	LITAF	Thyroid	2.14712	0.031784
ENSG00000189077	TMEM120A	Adrenal_Gland	-3.26038	0.00111262
ENSG00000189091	SF3B3	Cells_EBV-transformed_lymphocytes	2.26006	0.0238175
ENSG00000189120	SP6	Lung	-2.32529	0.0200566
ENSG00000189129	PLAC9	Nerve_Tibial	2.13961	0.0323863
ENSG00000189134	NKAPL	Pituitary	-3.08721	0.00202043
ENSG00000189136	UBE2Q2P1	Adrenal_Gland	2.17824	0.0293884
ENSG00000189143	CLDN4	Adipose_Subcutaneous	3.12003	0.00180832
ENSG00000189144	ZNF573	Stomach	2.27202	0.023085
ENSG00000189157	FAM47E	Vagina	-2.20477	0.0274705
ENSG00000189164	ZNF527	Skin_Sun_Exposed_Lower_leg	-3.40072	0.000672091
ENSG00000189171	S100A13	Esophagus_Mucosa	3.35787	0.000785453
ENSG00000189180	ZNF33A	Brain_Caudate_basal_ganglia	2.26925	0.0232533
ENSG00000189241	TSPYL1	Brain_Nucleus_accumbens_basal_ganglia	2.71487	0.00663009
ENSG00000189298	ZKSCAN3	Uterus	-3.15291	0.00161653
ENSG00000189316		Pancreas	-2.03259	0.0420943
ENSG00000189325	BNIP5	Brain_Anterior_cingulate_cortex_BA24	2.54737	0.0108538
ENSG00000189334	S100A14	Spleen	-2.41851	0.0155843
ENSG00000189337	KAZN	Minor_Salivary_Gland	-2.10379	0.0353965
ENSG00000189350	TOGARAM2	Liver	-2.19548	0.0281292
ENSG00000189362	NEMP2	Thyroid	-3.47927	0.000502775
ENSG00000189377	CXCL17	Esophagus_Mucosa	-2.66341	0.00773528
ENSG00000189419	SPATA41	Esophagus_Muscularis	2.23068	0.025702
ENSG00000196074	SYCP2	Brain_Anterior_cingulate_cortex_BA24	2.29071	0.0219801
ENSG00000196083	IL1RAP	Heart_Left_Ventricle	-3.0024	0.00267864
ENSG00000196104	SPOCK3	Heart_Left_Ventricle	-2.37342	0.0176243
ENSG00000196109	ZNF676	Heart_Atrial_Appendage	-2.96077	0.00306868
ENSG00000196110	ZNF699	Skin_Not_Sun_Exposed_Suprapubic	-2.74899	0.00597792
ENSG00000196126	HLA-DRB1	Pancreas	16.7649	4.40485e-63
ENSG00000196139	AKR1C3	Colon_Sigmoid	2.52078	0.0117094
ENSG00000196141	SPATS2L	Cells_EBV-transformed_lymphocytes	-2.85438	0.00431205
ENSG00000196151	WDSUB1	Kidney_Cortex	2.15271	0.0313413
ENSG00000196154	S100A4	Thyroid	-3.65963	0.000252581
ENSG00000196159	FAT4	Adipose_Subcutaneous	2.40645	0.0161084
ENSG00000196169	KIF19	Spleen	2.95919	0.00308447
ENSG00000196189	SEMA4A	Ovary	-2.41132	0.0158949
ENSG00000196199	MPHOSPH8	Ovary	-2.08409	0.037152
ENSG00000196208	GREB1	Brain_Nucleus_accumbens_basal_ganglia	2.06717	0.0387182
ENSG00000196227	FAM217B	Cells_EBV-transformed_lymphocytes	1.99961	0.045542
ENSG00000196230	TUBB	Whole_Blood	3.04583	0.00232036
ENSG00000196233	LCOR	Lung	2.86875	0.00412102
ENSG00000196260	SFTA2	Pituitary	4.43159	9.35404e-06
ENSG00000196262	PPIA	Stomach	-3.08037	0.00206745
ENSG00000196284	SUPT3H	Brain_Substantia_nigra	-1.99688	0.0458377
ENSG00000196296	ATP2A1	Testis	-2.33489	0.0195491
ENSG00000196301	HLA-DRB9	Skin_Not_Sun_Exposed_Suprapubic	-13.2527	4.35248e-40
ENSG00000196329	GIMAP5	Testis	2.11651	0.0343014
ENSG00000196341	OR8D1	Testis	-2.22951	0.02578
ENSG00000196352	CD55	Brain_Hypothalamus	2.18894	0.0286014
ENSG00000196357	ZNF565	Cells_EBV-transformed_lymphocytes	-2.38417	0.0171179
ENSG00000196363	WDR5	Esophagus_Muscularis	2.37894	0.0173627
ENSG00000196366	C9orf163	Pancreas	2.11671	0.0342847
ENSG00000196372	ASB13	Heart_Left_Ventricle	-2.01696	0.0436997
ENSG00000196381	ZNF781	Esophagus_Mucosa	-2.5398	0.0110915
ENSG00000196388	INCA1	Cells_Cultured_fibroblasts	-3.21129	0.00132141
ENSG00000196391	ZNF774	Breast_Mammary_Tissue	2.79891	0.00512756
ENSG00000196396	PTPN1	Nerve_Tibial	-2.44298	0.0145665
ENSG00000196405	EVL	Esophagus_Mucosa	-2.56521	0.0103113
ENSG00000196411	EPHB4	Cells_Cultured_fibroblasts	2.04779	0.0405808
ENSG00000196427	NBPF4	Pituitary	-2.01979	0.043405
ENSG00000196437	ZNF569	Adrenal_Gland	2.90181	0.0037101
ENSG00000196465	MYL6B	Adipose_Visceral_Omentum	2.3682	0.0178749
ENSG00000196466	ZNF799	Muscle_Skeletal	-1.97311	0.0484826
ENSG00000196476	C20orf96	Vagina	2.86931	0.00411364
ENSG00000196482	ESRRG	Adipose_Subcutaneous	-2.1312	0.033073
ENSG00000196502	SULT1A1	Esophagus_Mucosa	2.25158	0.0243487
ENSG00000196510	ANAPC7	Brain_Cerebellum	2.12004	0.0340025
ENSG00000196542	SPTSSB	Skin_Sun_Exposed_Lower_leg	2.5205	0.0117188
ENSG00000196547	MAN2A2	Nerve_Tibial	2.57977	0.00988656
ENSG00000196562	SULF2	Brain_Frontal_Cortex_BA9	-3.04283	0.00234366
ENSG00000196576	PLXNB2	Pancreas	-3.18911	0.0014271
ENSG00000196586	MYO6	Artery_Aorta	2.62181	0.00874652
ENSG00000196588	MRTFA	Brain_Substantia_nigra	2.41408	0.015775
ENSG00000196611	MMP1	Skin_Sun_Exposed_Lower_leg	-2.74593	0.00603405
ENSG00000196639	HRH1	Brain_Nucleus_accumbens_basal_ganglia	-2.3247	0.0200878
ENSG00000196646	ZNF136	Pancreas	-2.28104	0.0225461
ENSG00000196659	IFT70B	Colon_Sigmoid	2.04045	0.0413057
ENSG00000196660	SLC30A10	Nerve_Tibial	-2.41914	0.0155573
ENSG00000196678	ERI2	Breast_Mammary_Tissue	-2.27147	0.0231185
ENSG00000196700	ZNF512B	Colon_Sigmoid	2.35186	0.0186797
ENSG00000196705	ZNF431	Artery_Aorta	-2.85761	0.00426845
ENSG00000196711	ALKAL1	Thyroid	2.24076	0.0250414
ENSG00000196730	DAPK1	Small_Intestine_Terminal_Ileum	2.50235	0.0123374
ENSG00000196735	HLA-DQA1	Nerve_Tibial	9.96317	2.20903e-23
ENSG00000196756	SNHG17	Spleen	-2.4633	0.0137666
ENSG00000196757	ZNF700	Ovary	-2.22661	0.0259735
ENSG00000196782	MAML3	Cells_EBV-transformed_lymphocytes	2.96903	0.0029874
ENSG00000196793	ZNF239	Prostate	2.13172	0.0330295
ENSG00000196796	NPIPB10P	Nerve_Tibial	2.18213	0.0291
ENSG00000196812	ZSCAN16	Cells_Cultured_fibroblasts	-3.36725	0.000759223
ENSG00000196843	ARID5A	Whole_Blood	3.20798	0.00133671
ENSG00000196850	PPTC7	Esophagus_Muscularis	-2.05723	0.0396646
ENSG00000196860	TOMM20L	Testis	-2.10624	0.0351838
ENSG00000196873	ZNG1C	Brain_Hippocampus	-2.19719	0.0280072
ENSG00000196876	SCN8A	Prostate	2.27543	0.0228803
ENSG00000196878	LAMB3	Whole_Blood	2.63438	0.00842919
ENSG00000196923	PDLIM7	Whole_Blood	2.05293	0.0400795
ENSG00000196932	TMEM26	Stomach	2.16248	0.030581
ENSG00000196943	NOP9	Adipose_Visceral_Omentum	-2.2749	0.0229119
ENSG00000196954	CASP4	Colon_Transverse	-4.14019	3.47017e-05
ENSG00000196967	ZNF585A	Artery_Tibial	3.29342	0.000989761
ENSG00000196968	FUT11	Muscle_Skeletal	-4.24056	2.22965e-05
ENSG00000196993	NPIPB9	Brain_Caudate_basal_ganglia	2.50512	0.0122408
ENSG00000197016	ZNF470	Vagina	1.99574	0.0459625
ENSG00000197020	ZNF100	Stomach	-2.67251	0.00752862
ENSG00000197043	ANXA6	Thyroid	-3.38249	0.000718315
ENSG00000197050	ZNF420	Brain_Hippocampus	-2.23356	0.025512
ENSG00000197054	ZNF763	Heart_Atrial_Appendage	2.41286	0.0158278
ENSG00000197057	DTHD1	Uterus	-2.12629	0.033479
ENSG00000197062	ZSCAN26	Vagina	-2.64546	0.00815807
ENSG00000197083	ZNF300P1	Small_Intestine_Terminal_Ileum	-4.08191	4.46676e-05
ENSG00000197084	LCE1C	Brain_Cerebellar_Hemisphere	2.03887	0.0414634
ENSG00000197093	GAL3ST4	Adipose_Visceral_Omentum	-2.1998	0.0278207
ENSG00000197114	ZGPAT	Cells_Cultured_fibroblasts	-1.98569	0.0470677
ENSG00000197124	ZNF682	Brain_Nucleus_accumbens_basal_ganglia	-2.1243	0.0336455
ENSG00000197134	ZNF257	Brain_Nucleus_accumbens_basal_ganglia	-2.32995	0.0198087
ENSG00000197153	H3C12	Testis	3.35516	0.000793196
ENSG00000197162	ZNF785	Prostate	-2.7423	0.00610102
ENSG00000197165	SULT1A2	Brain_Spinal_cord_cervical_c-1	-2.50217	0.0123435
ENSG00000197177	ADGRA1	Lung	-2.40061	0.0163679
ENSG00000197181	PIWIL2	Stomach	3.02852	0.00245753
ENSG00000197182	MIRLET7BHG	Brain_Cerebellum	2.84351	0.004462
ENSG00000197191	CYSRT1	Pituitary	-2.19781	0.0279623
ENSG00000197208	SLC22A4	Colon_Transverse	5.80457	6.45317e-09
ENSG00000197233	OR1J2	Cells_Cultured_fibroblasts	-1.99249	0.0463179
ENSG00000197238	H4C11	Adrenal_Gland	-2.64769	0.00810432
ENSG00000197249	SERPINA1	Muscle_Skeletal	2.027	0.0426628
ENSG00000197251	LINC00336	Spleen	1.99527	0.0460132
ENSG00000197256	KANK2	Brain_Hypothalamus	-2.64475	0.00817521
ENSG00000197261	C6orf141	Breast_Mammary_Tissue	-2.2457	0.0247235
ENSG00000197279	ZNF165	Esophagus_Gastroesophageal_Junction	-3.64245	0.000270051
ENSG00000197283	SYNGAP1	Esophagus_Gastroesophageal_Junction	-2.83131	0.00463579
ENSG00000197312	DDI2	Pancreas	-2.84101	0.00449716
ENSG00000197321	SVIL	Spleen	2.5222	0.0116622
ENSG00000197329	PELI1	Artery_Tibial	-3.05057	0.00228406
ENSG00000197355	UAP1L1	Brain_Cerebellar_Hemisphere	-2.07243	0.038225
ENSG00000197360	ZNF98	Artery_Coronary	-2.34115	0.0192244
ENSG00000197362	ZNF786	Whole_Blood	-2.45484	0.0140949
ENSG00000197375	SLC22A5	Skin_Not_Sun_Exposed_Suprapubic	5.81929	5.90993e-09
ENSG00000197380	DACT3	Liver	3.11109	0.001864
ENSG00000197381	ADARB1	Esophagus_Mucosa	-2.26213	0.0236893
ENSG00000197385	ZNF860	Brain_Caudate_basal_ganglia	-2.06935	0.0385136
ENSG00000197410	DCHS2	Prostate	2.15148	0.0314387
ENSG00000197442	MAP3K5	Brain_Cerebellar_Hemisphere	-2.50464	0.0122576
ENSG00000197444	OGDHL	Esophagus_Mucosa	2.70017	0.00693047
ENSG00000197451	HNRNPAB	Colon_Transverse	3.12655	0.00176871
ENSG00000197457	STMN3	Esophagus_Mucosa	2.82362	0.0047485
ENSG00000197536	CARINH	Cells_EBV-transformed_lymphocytes	-5.7024	1.18129e-08
ENSG00000197548	ATG7	Brain_Cerebellum	-2.93066	0.00338238
ENSG00000197555	SIPA1L1	Minor_Salivary_Gland	2.35674	0.018436
ENSG00000197586	ENTPD6	Pancreas	2.23097	0.0256828
ENSG00000197619	ZNF615	Brain_Substantia_nigra	2.46152	0.0138351
ENSG00000197622	CDC42SE1	Stomach	-2.1278	0.0333537
ENSG00000197629	MPEG1	Adipose_Visceral_Omentum	-2.26894	0.0232722
ENSG00000197646	PDCD1LG2	Pituitary	3.08883	0.00200949
ENSG00000197670	ZNF217-AS1	Thyroid	-2.61184	0.00900557
ENSG00000197694	SPTAN1	Brain_Frontal_Cortex_BA9	2.12199	0.0338388
ENSG00000197696	NMB	Skin_Sun_Exposed_Lower_leg	-2.68011	0.00735988
ENSG00000197712	FAM114A1	Esophagus_Mucosa	2.35808	0.0183697
ENSG00000197713	RPE	Adipose_Subcutaneous	2.02899	0.0424588
ENSG00000197748	CFAP43	Brain_Cerebellum	-1.98014	0.0476877
ENSG00000197757	HOXC6	Skin_Sun_Exposed_Lower_leg	-2.1029	0.0354748
ENSG00000197763	TXNRD3	Brain_Nucleus_accumbens_basal_ganglia	2.54046	0.0110707
ENSG00000197798	FAM118B	Whole_Blood	2.10102	0.0356391
ENSG00000197808	ZNF461	Skin_Sun_Exposed_Lower_leg	-3.55077	0.000384107
ENSG00000197818	SLC9A8	Brain_Anterior_cingulate_cortex_BA24	-3.33755	0.000845199
ENSG00000197852	INKA2	Muscle_Skeletal	2.06335	0.039079
ENSG00000197857	ZNF44	Heart_Atrial_Appendage	2.5483	0.0108249
ENSG00000197858	GPAA1	Brain_Caudate_basal_ganglia	-2.36636	0.0179637
ENSG00000197860	SGTB	Colon_Transverse	-2.27311	0.0230194
ENSG00000197863	ZNF790	Cells_Cultured_fibroblasts	2.95973	0.00307907
ENSG00000197894	ADH5	Testis	-2.41066	0.0159235
ENSG00000197903	H2BC12	Heart_Atrial_Appendage	2.99674	0.00272882
ENSG00000197921	HES5	Cells_EBV-transformed_lymphocytes	3.13961	0.00169174
ENSG00000197927	NBEAP2	Muscle_Skeletal	2.6411	0.00826371
ENSG00000197935	ZNF311	Cells_EBV-transformed_lymphocytes	-2.86497	0.00417055
ENSG00000197937	ZNF347	Brain_Spinal_cord_cervical_c-1	2.1992	0.0278636
ENSG00000197956	S100A6	Cells_Cultured_fibroblasts	2.14961	0.031586
ENSG00000197958	RPL12	Prostate	2.0492	0.0404421
ENSG00000197971	MBP	Artery_Tibial	2.03587	0.0417638
ENSG00000197989	SNHG12	Artery_Tibial	2.7337	0.00626276
ENSG00000198000	NOL8	Brain_Nucleus_accumbens_basal_ganglia	-2.35064	0.0187411
ENSG00000198010	DLGAP2	Thyroid	2.46611	0.0136588
ENSG00000198026	ZNF335	Colon_Sigmoid	-2.8905	0.00384633
ENSG00000198064	NPIPB13	Pancreas	-2.40287	0.0162669
ENSG00000198075	SULT1C4	Brain_Anterior_cingulate_cortex_BA24	2.05677	0.0397081
ENSG00000198087	CD2AP	Heart_Left_Ventricle	2.06061	0.0393398
ENSG00000198089	SFI1	Brain_Cerebellar_Hemisphere	2.5876	0.00966467
ENSG00000198099	ADH4	Nerve_Tibial	2.1032	0.0354479
ENSG00000198108	CHSY3	Muscle_Skeletal	3.2952	0.00098353
ENSG00000198113	TOR4A	Pancreas	-2.56436	0.0103366
ENSG00000198121	LPAR1	Artery_Tibial	-2.92287	0.0034682
ENSG00000198130	HIBCH	Brain_Spinal_cord_cervical_c-1	3.16427	0.00155472
ENSG00000198133	TMEM229B	Spleen	3.32173	0.000894607
ENSG00000198146	ZNF770	Esophagus_Mucosa	-1.99154	0.046421
ENSG00000198153	ZNF849P	Ovary	-2.19642	0.0280616
ENSG00000198156	NPIPB6	Pituitary	2.3626	0.0181474
ENSG00000198160	MIER1	Adipose_Subcutaneous	3.59548	0.000323797
ENSG00000198168	SVIP	Pituitary	2.40057	0.0163697
ENSG00000198176	TFDP1	Adipose_Visceral_Omentum	-2.05519	0.0398609
ENSG00000198182	ZNF607	Artery_Aorta	-2.09769	0.0359322
ENSG00000198198	SZT2	Brain_Amygdala	-2.49361	0.012645
ENSG00000198208	RPS6KL1	Brain_Nucleus_accumbens_basal_ganglia	-2.25983	0.0238318
ENSG00000198218	QRICH1	Brain_Nucleus_accumbens_basal_ganglia	-2.52418	0.0115969
ENSG00000198221	AFDN-DT	Artery_Tibial	2.64763	0.00810573
ENSG00000198231	DDX42	Nerve_Tibial	-2.63746	0.00835298
ENSG00000198237	GUSBP13	Liver	2.31195	0.0207806
ENSG00000198246	SLC29A3	Brain_Spinal_cord_cervical_c-1	2.30499	0.0211674
ENSG00000198252	STYX	Brain_Nucleus_accumbens_basal_ganglia	2.24758	0.0246028
ENSG00000198286	CARD11	Brain_Substantia_nigra	3.18951	0.00142514
ENSG00000198315	ZKSCAN8	Brain_Putamen_basal_ganglia	-3.70851	0.000208479
ENSG00000198336	MYL4	Esophagus_Muscularis	-2.09195	0.036443
ENSG00000198355	PIM3	Whole_Blood	4.20384	2.62423e-05
ENSG00000198373	WWP2	Brain_Cortex	-3.00376	0.0026667
ENSG00000198382	UVRAG	Skin_Not_Sun_Exposed_Suprapubic	-2.31418	0.0206576
ENSG00000198440	ZNF583	Minor_Salivary_Gland	2.24828	0.0245585
ENSG00000198453	ZNF568	Small_Intestine_Terminal_Ileum	2.78915	0.00528463
ENSG00000198468	FLVCR1-DT	Minor_Salivary_Gland	2.00475	0.04499
ENSG00000198482	ZNF808	Brain_Cerebellar_Hemisphere	2.08295	0.0372555
ENSG00000198492	YTHDF2	Small_Intestine_Terminal_Ileum	2.60105	0.00929376
ENSG00000198498	TMA16	Esophagus_Gastroesophageal_Junction	2.13845	0.03248
ENSG00000198502	HLA-DRB5	Stomach	7.63518	2.25497e-14
ENSG00000198522	GPN1	Testis	2.06242	0.0391676
ENSG00000198523	PLN	Esophagus_Muscularis	2.02491	0.0428771
ENSG00000198535	C2CD4A	Small_Intestine_Terminal_Ileum	2.01911	0.0434757
ENSG00000198546	ZNF511	Brain_Substantia_nigra	3.05311	0.00226483
ENSG00000198561	CTNND1	Cells_Cultured_fibroblasts	2.54291	0.0109932
ENSG00000198563	DDX39B	Testis	-6.1665	6.98178e-10
ENSG00000198576	ARC	Nerve_Tibial	-2.399	0.0164399
ENSG00000198586	TLK1	Testis	-2.02997	0.0423591
ENSG00000198590	APRG1	Pancreas	-2.74861	0.00598492
ENSG00000198604	BAZ1A	Brain_Caudate_basal_ganglia	2.16443	0.030431
ENSG00000198624	CCDC69	Skin_Not_Sun_Exposed_Suprapubic	-2.44841	0.014349
ENSG00000198643	FAM3D	Whole_Blood	-2.18035	0.0292317
ENSG00000198646	NCOA6	Artery_Tibial	2.47752	0.0132298
ENSG00000198648	STK39	Muscle_Skeletal	2.36657	0.0179539
ENSG00000198650	TAT	Pituitary	2.75946	0.00578977
ENSG00000198673	TAFA2	Adipose_Visceral_Omentum	-2.8981	0.00375426
ENSG00000198719	DLL1	Adipose_Visceral_Omentum	-3.59052	0.000330017
ENSG00000198720	ANKRD13B	Thyroid	-2.371	0.0177402
ENSG00000198723	SAXO5	Lung	-2.4072	0.0160754
ENSG00000198729	PPP1R14C	Heart_Left_Ventricle	2.35849	0.0183497
ENSG00000198740	ZNF652	Pancreas	2.61073	0.00903481
ENSG00000198743	SLC5A3	Cells_EBV-transformed_lymphocytes	-2.55475	0.0106264
ENSG00000198754	OXCT2	Brain_Nucleus_accumbens_basal_ganglia	-2.26017	0.0238108
ENSG00000198756	COLGALT2	Brain_Hippocampus	-2.36385	0.0180862
ENSG00000198768	APCDD1L	Esophagus_Muscularis	-2.43781	0.0147767
ENSG00000198780	FAM169A	Brain_Cerebellar_Hemisphere	2.05028	0.0403369
ENSG00000198791	CNOT7	Brain_Hippocampus	2.50023	0.0124112
ENSG00000198792	TMEM184B	Adipose_Subcutaneous	-2.18046	0.0292232
ENSG00000198793	MTOR	Esophagus_Mucosa	2.54175	0.0110299
ENSG00000198795	ZNF521	Cells_Cultured_fibroblasts	2.2655	0.0234822
ENSG00000198796	ALPK2	Breast_Mammary_Tissue	-2.07747	0.0377581
ENSG00000198799	LRIG2	Brain_Frontal_Cortex_BA9	2.01019	0.044411
ENSG00000198818	SFT2D1	Colon_Transverse	3.10973	0.00187256
ENSG00000198830	HMGN2	Spleen	2.91655	0.00353923
ENSG00000198832	SELENOM	Pituitary	2.12534	0.0335581
ENSG00000198833	UBE2J1	Ovary	2.47019	0.0135041
ENSG00000198835	GJC2	Colon_Transverse	3.30625	0.000945551
ENSG00000198842	STYXL2	Lung	-2.13362	0.0328737
ENSG00000198868	MTND4LP30	Adipose_Visceral_Omentum	3.38981	0.000699408
ENSG00000198885	ITPRIPL1	Muscle_Skeletal	3.5292	0.000416822
ENSG00000198898	CAPZA2	Lung	2.1534	0.0312872
ENSG00000198909	MAP3K3	Heart_Left_Ventricle	1.97135	0.0486842
ENSG00000198911	SREBF2	Artery_Aorta	-2.55514	0.0106145
ENSG00000198919	DZIP3	Lung	-2.86543	0.00416447
ENSG00000198920	KIAA0753	Testis	-2.31215	0.0207694
ENSG00000198929	NOS1AP	Whole_Blood	-2.6064	0.0091499
ENSG00000198944	SOWAHA	Pancreas	-2.13685	0.0326101
ENSG00000198945	L3MBTL3	Esophagus_Muscularis	2.03318	0.0420348
ENSG00000198952	SMG5	Esophagus_Mucosa	-2.11114	0.0347603
ENSG00000198959	TGM2	Ovary	-2.58874	0.00963282
ENSG00000198963	RORB	Artery_Tibial	-3.40268	0.000667276
ENSG00000198964	SGMS1	Heart_Atrial_Appendage	2.30496	0.0211688
ENSG00000199332		Ovary	4.41379	1.01575e-05
ENSG00000199370		Prostate	-2.03099	0.0422564
ENSG00000199476		Brain_Hypothalamus	2.01476	0.0439298
ENSG00000199804	RNA5SP383	Prostate	-2.1221	0.0338297
ENSG00000199933	RNY1P16	Skin_Not_Sun_Exposed_Suprapubic	-2.28219	0.0224783
ENSG00000200087	SNORA73B	Uterus	-2.33708	0.0194349
ENSG00000201448	SNORA63C	Pituitary	2.0274	0.0426212
ENSG00000201772	SNORA5C	Nerve_Tibial	2.17654	0.0295152
ENSG00000201919	RNU6-1022P	Pancreas	-2.25061	0.0244104
ENSG00000202318		Esophagus_Mucosa	2.23618	0.0253398
ENSG00000202363	SNORA62	Thyroid	-1.99436	0.0461128
ENSG00000202533		Prostate	4.78035	1.74988e-06
ENSG00000203327		Testis	-3.28776	0.00100988
ENSG00000203414	BTBD7P1	Adrenal_Gland	2.47756	0.0132285
ENSG00000203489	HMGB1P39	Artery_Tibial	-2.7206	0.00651644
ENSG00000203546		Brain_Frontal_Cortex_BA9	-2.66933	0.00760036
ENSG00000203581	OR1F2P	Testis	2.41547	0.015715
ENSG00000203706	SERTAD4-AS1	Colon_Sigmoid	-2.81918	0.00481467
ENSG00000203710	CR1	Brain_Amygdala	-2.19588	0.0281007
ENSG00000203711	LINC02901	Esophagus_Mucosa	2.26479	0.0235253
ENSG00000203721	LINC00862	Liver	-2.2811	0.0225428
ENSG00000203724	C1orf53	Esophagus_Muscularis	2.75913	0.00579558
ENSG00000203727	SAMD5	Colon_Transverse	-2.00101	0.0453916
ENSG00000203734	ECT2L	Cells_Cultured_fibroblasts	-2.22156	0.0263131
ENSG00000203747	FCGR3A	Heart_Atrial_Appendage	2.45787	0.0139763
ENSG00000203761	MSTO2P	Vagina	2.56593	0.01029
ENSG00000203772	SPRN	Ovary	-2.39966	0.0164104
ENSG00000203797	DDO	Artery_Aorta	-2.01776	0.0436167
ENSG00000203799	CCDC162P	Adipose_Subcutaneous	2.12034	0.0339771
ENSG00000203809	LIN28B-AS1	Brain_Putamen_basal_ganglia	-2.08502	0.0370673
ENSG00000203872	C6orf163	Brain_Hypothalamus	2.34405	0.0190757
ENSG00000203883	SOX18	Spleen	2.75405	0.00588625
ENSG00000203896	LIME1	Pancreas	2.67295	0.00751873
ENSG00000203963	C1orf141	Lung	-10.4212	1.9847e-25
ENSG00000203965	EFCAB7	Small_Intestine_Terminal_Ileum	2.06525	0.0388995
ENSG00000203995	ZYG11A	Cells_Cultured_fibroblasts	-2.29785	0.0215702
ENSG00000203999	LINC01270	Heart_Atrial_Appendage	2.31504	0.0206108
ENSG00000204022	LIPJ	Minor_Salivary_Gland	3.00385	0.00266586
ENSG00000204138	PHACTR4	Cells_EBV-transformed_lymphocytes	2.47121	0.0134657
ENSG00000204149	AGAP6	Vagina	2.6376	0.00834952
ENSG00000204152	TIMM23B	Minor_Salivary_Gland	2.30228	0.0213193
ENSG00000204160	ZDHHC18	Spleen	-2.66648	0.00766508
ENSG00000204161	TMEM273	Vagina	-2.38451	0.0171021
ENSG00000204173	LRRC37A5P	Ovary	-2.50806	0.0121396
ENSG00000204186	ZDBF2	Heart_Left_Ventricle	2.36152	0.0182001
ENSG00000204209	DAXX	Heart_Atrial_Appendage	2.5525	0.0106952
ENSG00000204217	BMPR2	Esophagus_Muscularis	-2.94227	0.00325813
ENSG00000204219	TCEA3	Brain_Cerebellum	-2.28438	0.0223489
ENSG00000204227	RING1	Brain_Cerebellum	-4.84601	1.2597e-06
ENSG00000204228	HSD17B8	Brain_Cortex	7.76689	8.04372e-15
ENSG00000204241	LINC02731	Skin_Not_Sun_Exposed_Suprapubic	2.1384	0.0324841
ENSG00000204248	COL11A2	Brain_Putamen_basal_ganglia	7.12047	1.07563e-12
ENSG00000204252	HLA-DOA	Artery_Aorta	4.27271	1.9311e-05
ENSG00000204256	BRD2	Cells_Cultured_fibroblasts	-4.40297	1.06777e-05
ENSG00000204257	HLA-DMA	Lung	7.22037	5.18449e-13
ENSG00000204261	PSMB8-AS1	Brain_Cortex	4.85491	1.20442e-06
ENSG00000204264	PSMB8	Brain_Substantia_nigra	7.19734	6.14002e-13
ENSG00000204267	TAP2	Spleen	5.35412	8.59734e-08
ENSG00000204277	LINC01993	Adipose_Visceral_Omentum	-2.07021	0.0384327
ENSG00000204278	TMEM235	Brain_Hypothalamus	2.05011	0.0403533
ENSG00000204287	HLA-DRA	Liver	-10.9223	9.01545e-28
ENSG00000204290	BTNL2	Brain_Caudate_basal_ganglia	10.0449	9.67154e-24
ENSG00000204301	NOTCH4	Brain_Caudate_basal_ganglia	8.83605	9.9166e-19
ENSG00000204304	PBX2	Brain_Nucleus_accumbens_basal_ganglia	-6.53116	6.52623e-11
ENSG00000204305	AGER	Heart_Atrial_Appendage	-12.5481	4.07279e-36
ENSG00000204308	RNF5	Brain_Cerebellar_Hemisphere	7.11255	1.13917e-12
ENSG00000204310	AGPAT1	Liver	-4.53565	5.74267e-06
ENSG00000204311	PJVK	Esophagus_Muscularis	-2.11662	0.0342922
ENSG00000204314	PRRT1	Adipose_Subcutaneous	-9.49715	2.15721e-21
ENSG00000204315	FKBPL	Brain_Amygdala	-11.2403	2.5845e-29
ENSG00000204323	SMIM5	Adipose_Subcutaneous	2.41635	0.015677
ENSG00000204334	ERICH2	Thyroid	3.13524	0.00171714
ENSG00000204335	SP5	Brain_Cortex	-2.33951	0.0193092
ENSG00000204338	CYP21A1P	Breast_Mammary_Tissue	-8.49586	1.96473e-17
ENSG00000204344	STK19	Muscle_Skeletal	9.67765	3.75257e-22
ENSG00000204348	DXO	Skin_Not_Sun_Exposed_Suprapubic	7.44457	9.72595e-14
ENSG00000204351	SKIC2	Skin_Not_Sun_Exposed_Suprapubic	-7.85552	3.98114e-15
ENSG00000204356	NELFE	Adipose_Visceral_Omentum	5.18288	2.18484e-07
ENSG00000204361	NXPE2	Nerve_Tibial	2.0366	0.0416904
ENSG00000204366	ZBTB12	Whole_Blood	-7.55637	4.14474e-14
ENSG00000204370	SDHD	Adipose_Visceral_Omentum	2.05169	0.0402
ENSG00000204371	EHMT2	Brain_Caudate_basal_ganglia	-9.32126	1.1497e-20
ENSG00000204381	LAYN	Esophagus_Muscularis	-2.49942	0.0124396
ENSG00000204385	SLC44A4	Whole_Blood	4.6666	3.06227e-06
ENSG00000204386	NEU1	Thyroid	-7.41031	1.26e-13
ENSG00000204387	SNHG32	Small_Intestine_Terminal_Ileum	-5.76437	8.19633e-09
ENSG00000204388	HSPA1B	Whole_Blood	5.53932	3.03645e-08
ENSG00000204389	HSPA1A	Breast_Mammary_Tissue	-5.84578	5.04204e-09
ENSG00000204390	HSPA1L	Brain_Nucleus_accumbens_basal_ganglia	8.50183	1.86631e-17
ENSG00000204392	LSM2	Brain_Anterior_cingulate_cortex_BA24	-5.18423	2.16911e-07
ENSG00000204394	VARS1	Brain_Spinal_cord_cervical_c-1	7.01316	2.33e-12
ENSG00000204396	VWA7	Nerve_Tibial	4.69689	2.64153e-06
ENSG00000204410	MSH5	Thyroid	-8.30776	9.75283e-17
ENSG00000204420	MPIG6B	Skin_Sun_Exposed_Lower_leg	-3.8077	0.000140267
ENSG00000204421	LY6G6C	Brain_Nucleus_accumbens_basal_ganglia	8.18883	2.63776e-16
ENSG00000204424	LY6G6F	Esophagus_Mucosa	-4.0675	4.75199e-05
ENSG00000204427	ABHD16A	Breast_Mammary_Tissue	-7.2343	4.67922e-13
ENSG00000204428	LY6G5C	Heart_Atrial_Appendage	5.26555	1.3977e-07
ENSG00000204434	POTEKP	Skin_Not_Sun_Exposed_Suprapubic	3.68642	0.000227428
ENSG00000204435	CSNK2B	Adipose_Visceral_Omentum	-5.25354	1.49205e-07
ENSG00000204438	GPANK1	Testis	-8.20419	2.32152e-16
ENSG00000204439	C6orf47	Prostate	3.53727	0.000404282
ENSG00000204444	APOM	Spleen	-7.95456	1.79764e-15
ENSG00000204463	BAG6	Brain_Amygdala	4.4334	9.27567e-06
ENSG00000204469	PRRC2A	Lung	-4.10282	4.08149e-05
ENSG00000204472	AIF1	Muscle_Skeletal	-4.90946	9.13266e-07
ENSG00000204475	NCR3	Brain_Caudate_basal_ganglia	-6.61685	3.66939e-11
ENSG00000204482	LST1	Spleen	7.69456	1.41977e-14
ENSG00000204498	NFKBIL1	Skin_Not_Sun_Exposed_Suprapubic	-7.55708	4.12219e-14
ENSG00000204516	MICB	Spleen	7.88422	3.16507e-15
ENSG00000204520	MICA	Liver	5.12796	2.92894e-07
ENSG00000204525	HLA-C	Artery_Coronary	7.99966	1.24768e-15
ENSG00000204528	PSORS1C3	Brain_Substantia_nigra	-2.92578	0.00343598
ENSG00000204529	GUCY2EP	Esophagus_Gastroesophageal_Junction	-2.17697	0.0294826
ENSG00000204531	POU5F1	Brain_Amygdala	-5.06699	4.0415e-07
ENSG00000204536	CCHCR1	Cells_Cultured_fibroblasts	6.39261	1.63083e-10
ENSG00000204538	PSORS1C2	Liver	-8.7016	3.27242e-18
ENSG00000204539	CDSN	Skin_Not_Sun_Exposed_Suprapubic	-9.50106	2.07756e-21
ENSG00000204540	PSORS1C1	Minor_Salivary_Gland	-8.42893	3.4884e-17
ENSG00000204542	C6orf15	Pituitary	-6.1554	7.48906e-10
ENSG00000204544	MUC21	Stomach	3.59455	0.000324952
ENSG00000204556		Brain_Cerebellum	2.69924	0.00694985
ENSG00000204560	DHX16	Lung	3.9968	6.42056e-05
ENSG00000204564	C6orf136	Brain_Nucleus_accumbens_basal_ganglia	3.62571	0.000288169
ENSG00000204569	PPP1R10	Brain_Cortex	5.32171	1.02798e-07
ENSG00000204571	KRTAP5-11	Brain_Caudate_basal_ganglia	2.41771	0.0156187
ENSG00000204574	ABCF1	Brain_Cerebellar_Hemisphere	-4.64082	3.4703e-06
ENSG00000204576	PRR3	Lung	6.34252	2.26037e-10
ENSG00000204580	DDR1	Brain_Cerebellum	5.73413	9.80113e-09
ENSG00000204583	LRCOL1	Stomach	-2.37933	0.0173444
ENSG00000204590	GNL1	Muscle_Skeletal	-2.48652	0.0129
ENSG00000204592	HLA-E	Heart_Atrial_Appendage	4.98309	6.25769e-07
ENSG00000204599	TRIM39	Whole_Blood	-3.90232	9.5276e-05
ENSG00000204614	TRIM40	Colon_Transverse	4.79749	1.60668e-06
ENSG00000204616	TRIM31	Small_Intestine_Terminal_Ileum	-4.53817	5.67436e-06
ENSG00000204618	RNF39	Colon_Sigmoid	-4.94136	7.75805e-07
ENSG00000204619	PPP1R11	Brain_Hippocampus	4.3725	1.2283e-05
ENSG00000204622	HLA-J	Ovary	6.30787	2.82904e-10
ENSG00000204623	POLR1HASP	Uterus	-3.4828	0.000496204
ENSG00000204625	HCG9	Brain_Nucleus_accumbens_basal_ganglia	-4.24228	2.21261e-05
ENSG00000204632	HLA-G	Brain_Cortex	-10.4914	9.46409e-26
ENSG00000204642	HLA-F	Skin_Sun_Exposed_Lower_leg	-4.08708	4.36837e-05
ENSG00000204644	ZFP57	Adipose_Visceral_Omentum	2.64475	0.00817521
ENSG00000204655	MOG	Vagina	-3.0813	0.00206102
ENSG00000204657	OR2H2	Brain_Frontal_Cortex_BA9	2.90654	0.0036545
ENSG00000204661	C5orf60	Brain_Cerebellum	-2.0588	0.0395135
ENSG00000204681	GABBR1	Nerve_Tibial	3.24687	0.00116681
ENSG00000204684		Testis	2.10213	0.0355422
ENSG00000204685	STARD7-AS1	Skin_Sun_Exposed_Lower_leg	3.74628	0.000179473
ENSG00000204700	OR2J2	Testis	2.50743	0.0121613
ENSG00000204709	LINC01556	Brain_Anterior_cingulate_cortex_BA24	3.5427	0.000396059
ENSG00000204713	TRIM27	Skin_Sun_Exposed_Lower_leg	-3.38115	0.000721841
ENSG00000204740	MALRD1	Lung	-2.03353	0.0419991
ENSG00000204758	RPL26L1-AS1	Adipose_Subcutaneous	2.21429	0.0268091
ENSG00000204789	ZNF204P	Brain_Nucleus_accumbens_basal_ganglia	2.69309	0.0070794
ENSG00000204815	ODAD4	Testis	-1.96757	0.0491175
ENSG00000204851	PNMA8B	Brain_Cerebellum	-2.45566	0.0140627
ENSG00000204852	TCTN1	Brain_Hippocampus	2.49304	0.0126655
ENSG00000204856	FAM216A	Brain_Cerebellar_Hemisphere	2.38517	0.0170711
ENSG00000204869	IGFL4	Brain_Cortex	-2.39679	0.0165395
ENSG00000204882	GPR20	Muscle_Skeletal	-2.11825	0.0341538
ENSG00000204933	CD177P1	Prostate	2.68626	0.00722565
ENSG00000204946	ZNF783	Lung	2.24854	0.0245419
ENSG00000204947	ZNF425	Skin_Not_Sun_Exposed_Suprapubic	-2.08066	0.037465
ENSG00000204959	ARHGEF34P	Brain_Hypothalamus	2.55311	0.0106764
ENSG00000204978	ERICH4	Lung	2.28902	0.0220784
ENSG00000204991	SPIRE2	Heart_Atrial_Appendage	2.41092	0.0159122
ENSG00000205045	SLFN12L	Lung	-2.14216	0.0321803
ENSG00000205084	TMEM231	Adrenal_Gland	-2.04273	0.0410789
ENSG00000205174	LINC02903	Testis	2.2368	0.0252993
ENSG00000205189	ZBTB10	Ovary	2.31693	0.0205078
ENSG00000205209	SCGB2B2	Heart_Left_Ventricle	-2.11177	0.0347064
ENSG00000205213	LGR4	Brain_Caudate_basal_ganglia	-2.14136	0.0322449
ENSG00000205220	PSMB10	Testis	-2.30745	0.0210298
ENSG00000205238	SPDYE2	Nerve_Tibial	-2.08361	0.0371954
ENSG00000205250	E2F4	Small_Intestine_Terminal_Ileum	1.99757	0.0457629
ENSG00000205269	TMEM170B	Muscle_Skeletal	-2.34695	0.0189278
ENSG00000205339	IPO7	Pituitary	-2.11735	0.0342299
ENSG00000205356	TECPR1	Cells_EBV-transformed_lymphocytes	3.07722	0.00208938
ENSG00000205363	INSYN1	Nerve_Tibial	3.09535	0.00196583
ENSG00000205420	KRT6A	Artery_Tibial	1.96927	0.0489224
ENSG00000205423	CNEP1R1	Testis	-4.90621	9.28543e-07
ENSG00000205424	PCBP3-AS1	Brain_Cerebellum	2.08813	0.0367859
ENSG00000205562	FLRT2-AS1	Vagina	2.22567	0.0260364
ENSG00000205578	POM121B	Lung	1.98771	0.0468437
ENSG00000205583	STAG3L1	Brain_Hippocampus	-2.39944	0.0164202
ENSG00000205593	DENND6B	Artery_Aorta	1.97293	0.0485031
ENSG00000205609	EIF3CL	Artery_Tibial	-2.14114	0.0322627
ENSG00000205611	LINC01597	Stomach	2.22417	0.0261367
ENSG00000205702	CYP2D7	Brain_Anterior_cingulate_cortex_BA24	2.28398	0.0223726
ENSG00000205704	SMIM45	Testis	2.38277	0.0171828
ENSG00000205707	ETFRF1	Esophagus_Muscularis	-2.00889	0.0445486
ENSG00000205710	C17orf107	Skin_Not_Sun_Exposed_Suprapubic	-3.04132	0.00235546
ENSG00000205726	ITSN1	Adipose_Visceral_Omentum	-2.55201	0.0107104
ENSG00000205730	ITPRIPL2	Liver	2.57474	0.0100316
ENSG00000205746	PKD1P4	Esophagus_Muscularis	2.27032	0.0231883
ENSG00000205765	RIMOC1	Brain_Spinal_cord_cervical_c-1	-3.34664	0.000817982
ENSG00000205771	CATSPER2P1	Adipose_Subcutaneous	-2.57194	0.0101131
ENSG00000205795	CYS1	Pituitary	-2.83013	0.00465296
ENSG00000205837	LINC00487	Artery_Coronary	2.18315	0.0290248
ENSG00000205853	RFPL3S	Brain_Frontal_Cortex_BA9	-2.95955	0.00308086
ENSG00000205863	C1QTNF9B	Artery_Coronary	-2.27309	0.0230206
ENSG00000205882	DEFB134	Brain_Hypothalamus	-2.75354	0.0058955
ENSG00000205885	C1RL-AS1	Pancreas	1.98954	0.0466412
ENSG00000205918	PDPK2P	Pancreas	2.7701	0.00560395
ENSG00000205929	EPCIP	Brain_Spinal_cord_cervical_c-1	3.28468	0.00102098
ENSG00000205937	RNPS1	Thyroid	2.12289	0.0337634
ENSG00000205955	HSP90AA5P	Esophagus_Mucosa	2.74458	0.00605877
ENSG00000205959		Cells_Cultured_fibroblasts	2.4444	0.0145095
ENSG00000205978	NYNRIN	Heart_Atrial_Appendage	2.23791	0.0252268
ENSG00000206013	IFITM5	Artery_Coronary	2.35215	0.0186655
ENSG00000206014	OR7E161P	Pituitary	1.99307	0.0462533
ENSG00000206120	EGFEM1P	Nerve_Tibial	2.09749	0.0359503
ENSG00000206127	GOLGA8O	Artery_Tibial	3.15091	0.00162765
ENSG00000206145	P2RX6P	Artery_Coronary	2.82337	0.00475216
ENSG00000206177	HBM	Brain_Hippocampus	-2.37813	0.0174008
ENSG00000206187	LINC02346	Brain_Anterior_cingulate_cortex_BA24	-2.07227	0.0382401
ENSG00000206337	HCP5	Skin_Sun_Exposed_Lower_leg	-5.39574	6.82418e-08
ENSG00000206341	HLA-H	Brain_Cerebellum	4.83939	1.30237e-06
ENSG00000206344	HCG27	Cells_EBV-transformed_lymphocytes	-6.12342	9.15878e-10
ENSG00000206417	H1-10-AS1	Brain_Cerebellum	-2.05241	0.0401296
ENSG00000206503	HLA-A	Whole_Blood	2.36269	0.0181428
ENSG00000206530	CFAP44	Adipose_Subcutaneous	2.07102	0.0383568
ENSG00000206562	METTL6	Breast_Mammary_Tissue	2.54993	0.0107745
ENSG00000206567		Muscle_Skeletal	2.39531	0.0166061
ENSG00000206834	SNORA1	Pancreas	-2.47887	0.0131799
ENSG00000206838	SNORA5A	Colon_Transverse	2.24924	0.0244974
ENSG00000207051	SNORA27	Lung	2.51835	0.0117905
ENSG00000207357	RNU6-2	Brain_Hypothalamus	-2.50012	0.012415
ENSG00000207561	MIR635	Brain_Cerebellar_Hemisphere	-2.03165	0.0421888
ENSG00000208772	SNORD94	Liver	2.15493	0.031167
ENSG00000209480	SNORD83B	Skin_Sun_Exposed_Lower_leg	-2.71832	0.00656144
ENSG00000211445	GPX3	Thyroid	-2.01066	0.0443609
ENSG00000211455	STK38L	Esophagus_Mucosa	-1.96222	0.0497372
ENSG00000211456	SACM1L	Testis	-2.10055	0.0356804
ENSG00000211584	SLC48A1	Brain_Frontal_Cortex_BA9	2.79525	0.005186
ENSG00000211649	IGLV7-46	Artery_Coronary	-2.22195	0.0262864
ENSG00000211689	TRGC1	Minor_Salivary_Gland	-1.96593	0.0493062
ENSG00000211967	IGHV3-53	Stomach	-2.10909	0.0349372
ENSG00000211976	IGHV3-73	Whole_Blood	-2.40626	0.016117
ENSG00000212123	PRR22	Esophagus_Muscularis	-2.1901	0.0285171
ENSG00000212175		Skin_Not_Sun_Exposed_Suprapubic	2.19614	0.0280822
ENSG00000212567		Testis	4.8111	1.50101e-06
ENSG00000212643	ZRSR2P1	Brain_Hypothalamus	2.17354	0.0297393
ENSG00000212719	LINC02693	Heart_Atrial_Appendage	-2.92046	0.00349517
ENSG00000212743	LINC02656	Brain_Frontal_Cortex_BA9	-2.3582	0.0183639
ENSG00000212766	EWSAT1	Adipose_Subcutaneous	2.03791	0.0415594
ENSG00000212789	ST13P5	Heart_Left_Ventricle	-2.28003	0.0226057
ENSG00000213047	DENND1B	Skin_Not_Sun_Exposed_Suprapubic	-3.04003	0.00236558
ENSG00000213066	CEP43	Skin_Not_Sun_Exposed_Suprapubic	-4.92523	8.42591e-07
ENSG00000213079	SCAF8	Nerve_Tibial	2.28692	0.0222004
ENSG00000213090	SCYL2P1	Artery_Coronary	1.99995	0.0455054
ENSG00000213109	RPL7AP37	Skin_Not_Sun_Exposed_Suprapubic	2.64334	0.00820919
ENSG00000213123	DYNLT2B	Ovary	-1.98774	0.0468409
ENSG00000213131	YWHAZP4	Ovary	-2.59411	0.00948367
ENSG00000213171	LINGO4	Stomach	-2.40677	0.0160941
ENSG00000213190	MLLT11	Brain_Cerebellum	2.11889	0.0340995
ENSG00000213203	GIMAP1	Esophagus_Mucosa	-1.9887	0.0467342
ENSG00000213213	CCDC183	Thyroid	-2.32833	0.0198947
ENSG00000213218	CSH2	Brain_Cerebellum	-2.27772	0.0227433
ENSG00000213221	DNLZ	Artery_Tibial	2.34289	0.0191353
ENSG00000213222	TOMM40P4	Skin_Sun_Exposed_Lower_leg	2.05566	0.0398148
ENSG00000213261	EEF1B2P6	Thyroid	2.35901	0.0183239
ENSG00000213290	PGK1P2	Vagina	-2.09061	0.036563
ENSG00000213333	NPM1P50	Nerve_Tibial	3.46435	0.000531509
ENSG00000213347	MXD3	Artery_Aorta	-2.40244	0.0162863
ENSG00000213380	COG8	Brain_Cortex	3.25458	0.0011356
ENSG00000213386		Brain_Cerebellar_Hemisphere	2.62691	0.0086165
ENSG00000213390	ARHGAP19	Brain_Frontal_Cortex_BA9	-2.56477	0.0103245
ENSG00000213398	LCAT	Testis	3.2874	0.00101116
ENSG00000213424	KRT222	Spleen	-3.06051	0.0022096
ENSG00000213434	VTI1BP2	Spleen	1.96846	0.0490147
ENSG00000213453	FTH1P3	Testis	2.11389	0.0345248
ENSG00000213471	TTLL13	Esophagus_Gastroesophageal_Junction	-2.42632	0.0152528
ENSG00000213493	ACTN4P1	Skin_Not_Sun_Exposed_Suprapubic	-2.92322	0.00346432
ENSG00000213514		Artery_Tibial	2.12326	0.0337319
ENSG00000213519	RPL36P7	Brain_Cerebellar_Hemisphere	2.13029	0.0331474
ENSG00000213523	SRA1	Liver	-2.1373	0.032574
ENSG00000213533	STIMATE	Pituitary	-3.95009	7.81207e-05
ENSG00000213551	DNAJC9	Vagina	3.85181	0.000117247
ENSG00000213568	HNRNPA1P13	Skin_Sun_Exposed_Lower_leg	-3.15063	0.00162918
ENSG00000213600		Brain_Spinal_cord_cervical_c-1	2.28056	0.0225745
ENSG00000213608	SLC25A14P1	Brain_Cerebellum	-2.15169	0.0314217
ENSG00000213626	LBH	Artery_Aorta	2.64044	0.00827984
ENSG00000213654	GPSM3	Breast_Mammary_Tissue	5.95723	2.56557e-09
ENSG00000213672	NCKIPSD	Uterus	2.24484	0.0247784
ENSG00000213676	ATF6B	Small_Intestine_Terminal_Ileum	5.48215	4.20181e-08
ENSG00000213689	TREX1	Spleen	-2.14192	0.0321999
ENSG00000213699	SLC35F6	Colon_Transverse	2.05084	0.0402824
ENSG00000213719	CLIC1	Testis	3.35546	0.000792339
ENSG00000213722	DDAH2	Adrenal_Gland	3.70382	0.000212374
ENSG00000213760	ATP6V1G2	Spleen	-6.80455	1.01368e-11
ENSG00000213780	GTF2H4	Pancreas	-3.8877	0.000101198
ENSG00000213782	DDX47	Prostate	2.52658	0.0115178
ENSG00000213785	AKR1B1P3	Adrenal_Gland	4.12738	3.66921e-05
ENSG00000213793	ZNF888	Adipose_Subcutaneous	2.304	0.0212229
ENSG00000213820	RPL13P2	Cells_EBV-transformed_lymphocytes	-2.70731	0.00678305
ENSG00000213842	SUGT1P2	Adrenal_Gland	2.62532	0.00865688
ENSG00000213853	EMP2	Ovary	2.4261	0.015262
ENSG00000213859	KCTD11	Brain_Putamen_basal_ganglia	2.57332	0.0100728
ENSG00000213880	RPL7AP7	Testis	2.76042	0.00577278
ENSG00000213886	UBD	Colon_Sigmoid	2.16484	0.0304
ENSG00000213889	PPM1N	Adipose_Subcutaneous	-2.35561	0.0184925
ENSG00000213901	SLC23A3	Muscle_Skeletal	2.69943	0.00694593
ENSG00000213903	LTB4R	Cells_EBV-transformed_lymphocytes	-3.06679	0.00216374
ENSG00000213906	LTB4R2	Cells_EBV-transformed_lymphocytes	-3.15477	0.00160625
ENSG00000213918	DNASE1	Whole_Blood	2.38691	0.0169905
ENSG00000213920	MDP1	Cells_EBV-transformed_lymphocytes	-3.18286	0.00145828
ENSG00000213949	ITGA1	Adrenal_Gland	-2.11678	0.0342782
ENSG00000213995	NAXD	Liver	-2.05056	0.0403101
ENSG00000213999	MEF2B	Thyroid	-2.09642	0.036045
ENSG00000214026	MRPL23	Brain_Frontal_Cortex_BA9	-2.01579	0.0438221
ENSG00000214027	ARPC3P5	Muscle_Skeletal	2.55203	0.0107098
ENSG00000214043	LINC02347	Testis	1.99572	0.0459646
ENSG00000214063	TSPAN4	Artery_Tibial	-2.54466	0.0109384
ENSG00000214077	GNAQP1	Adrenal_Gland	-2.04516	0.0408391
ENSG00000214078	CPNE1	Adrenal_Gland	-2.09353	0.0363019
ENSG00000214140	PRCD	Ovary	2.17101	0.0299304
ENSG00000214174	AMZ2P1	Brain_Spinal_cord_cervical_c-1	-2.1577	0.030951
ENSG00000214182	PTMAP5	Lung	3.16174	0.00156827
ENSG00000214184	GCC2-AS1	Breast_Mammary_Tissue	1.98093	0.0475996
ENSG00000214189	ZNF788P	Thyroid	2.71435	0.0066406
ENSG00000214193	SH3D21	Prostate	4.04532	5.22525e-05
ENSG00000214194	SMIM30	Breast_Mammary_Tissue	2.53402	0.0112764
ENSG00000214199	EEF1A1P12	Brain_Cortex	-2.02054	0.0433275
ENSG00000214223	HNRNPA1P10	Pituitary	2.02214	0.0431617
ENSG00000214226	C17orf67	Adrenal_Gland	-2.14268	0.0321388
ENSG00000214253	FIS1	Artery_Tibial	-2.51128	0.0120295
ENSG00000214269	LGMNP1	Uterus	2.39008	0.0168448
ENSG00000214274	ANG	Artery_Tibial	2.20394	0.0275284
ENSG00000214279	SCART1	Thyroid	2.87275	0.00406919
ENSG00000214289	RPL39P5	Esophagus_Mucosa	-2.75269	0.00591082
ENSG00000214293	APTR	Colon_Sigmoid	2.31781	0.0204596
ENSG00000214357	NEURL1B	Ovary	-2.59158	0.00955357
ENSG00000214367	HAUS3	Artery_Tibial	2.19431	0.0282129
ENSG00000214389	RPS3AP26	Brain_Spinal_cord_cervical_c-1	-2.55135	0.0107305
ENSG00000214413	BBIP1	Colon_Sigmoid	2.03385	0.041967
ENSG00000214435	AS3MT	Stomach	-2.30694	0.021058
ENSG00000214530	STARD10	Cells_EBV-transformed_lymphocytes	2.3162	0.0205473
ENSG00000214544	GTF2IRD2P1	Esophagus_Muscularis	3.16927	0.00152825
ENSG00000214652	ZNF727	Spleen	1.98588	0.0470467
ENSG00000214655	ZSWIM8	Cells_Cultured_fibroblasts	3.79948	0.000145
ENSG00000214659	KRT8P26	Brain_Anterior_cingulate_cortex_BA24	-2.22997	0.0257492
ENSG00000214688	C10orf105	Uterus	-3.06363	0.00218668
ENSG00000214708		Muscle_Skeletal	2.47211	0.0134317
ENSG00000214761	HNRNPA1P15	Adipose_Visceral_Omentum	-2.10605	0.0352
ENSG00000214776		Whole_Blood	-2.47551	0.0133046
ENSG00000214796	TUBA5P	Pituitary	2.50492	0.0122479
ENSG00000214803		Whole_Blood	2.12308	0.033747
ENSG00000214851	LINC00612	Adipose_Visceral_Omentum	-2.05271	0.0401003
ENSG00000214892	USP8P1	Brain_Cerebellar_Hemisphere	4.11073	3.94404e-05
ENSG00000214894	LINC00243	Whole_Blood	6.56947	5.04947e-11
ENSG00000214900	LINC01588	Brain_Nucleus_accumbens_basal_ganglia	2.39867	0.0164547
ENSG00000214914	RPL23AP3	Artery_Tibial	2.11898	0.0340926
ENSG00000214922	HLA-F-AS1	Cells_EBV-transformed_lymphocytes	6.23619	4.48348e-10
ENSG00000214944	ARHGEF28	Adipose_Subcutaneous	-2.35649	0.0184484
ENSG00000214946	TBC1D26	Breast_Mammary_Tissue	-2.80147	0.00508708
ENSG00000214960	CRPPA	Brain_Cerebellar_Hemisphere	-2.12689	0.033429
ENSG00000215022		Skin_Not_Sun_Exposed_Suprapubic	2.24548	0.0247372
ENSG00000215039	CD27-AS1	Brain_Hypothalamus	-2.05494	0.0398845
ENSG00000215041	NEURL4	Brain_Frontal_Cortex_BA9	-2.5468	0.0108715
ENSG00000215086	NPM1P24	Skin_Sun_Exposed_Lower_leg	2.17878	0.0293483
ENSG00000215124	AMD1P4	Testis	-2.06257	0.0391535
ENSG00000215154		Lung	-3.12127	0.00180071
ENSG00000215217	CFAP90	Brain_Caudate_basal_ganglia	2.23307	0.0255446
ENSG00000215237		Skin_Not_Sun_Exposed_Suprapubic	-2.11241	0.0346511
ENSG00000215244	LINC02649	Cells_Cultured_fibroblasts	2.00977	0.0444552
ENSG00000215246	LINC02982	Esophagus_Gastroesophageal_Junction	2.89378	0.00380637
ENSG00000215252	GOLGA8B	Cells_Cultured_fibroblasts	-2.37978	0.0173229
ENSG00000215374	FAM66B	Brain_Hippocampus	2.31639	0.0205371
ENSG00000215424	MCM3AP-AS1	Brain_Spinal_cord_cervical_c-1	-2.16226	0.0305979
ENSG00000215571	GRK6P1	Esophagus_Gastroesophageal_Junction	2.39059	0.0168214
ENSG00000215630	GUSBP9	Muscle_Skeletal	2.31581	0.0205686
ENSG00000215644	GCGR	Artery_Coronary	1.9881	0.046801
ENSG00000215704	CELA2B	Kidney_Cortex	3.64079	0.000271804
ENSG00000215717	TMEM167B	Cells_Cultured_fibroblasts	2.25342	0.0242325
ENSG00000215841		Esophagus_Mucosa	-2.06552	0.038874
ENSG00000215845	TSTD1	Brain_Substantia_nigra	-2.28198	0.0224904
ENSG00000215866	LINC01356	Brain_Nucleus_accumbens_basal_ganglia	-1.95999	0.0499975
ENSG00000215912	TTC34	Whole_Blood	-6.59863	4.14965e-11
ENSG00000216316	RPL13AP15	Lung	-2.58567	0.00971888
ENSG00000216490	IFI30	Brain_Anterior_cingulate_cortex_BA24	2.79105	0.00525367
ENSG00000216775		Adrenal_Gland	-2.39477	0.0166309
ENSG00000216867	RPL22P12	Cells_EBV-transformed_lymphocytes	2.21273	0.0269163
ENSG00000216901	ZNF603P	Brain_Nucleus_accumbens_basal_ganglia	2.20931	0.0271534
ENSG00000216915	GPR89P	Thyroid	-2.62529	0.00865753
ENSG00000216966		Skin_Sun_Exposed_Lower_leg	-2.31797	0.0204512
ENSG00000217128	FNIP1	Esophagus_Muscularis	-2.33063	0.0197731
ENSG00000217130	RPS10P13	Breast_Mammary_Tissue	-2.1624	0.0305873
ENSG00000217165	ANKRD18EP	Esophagus_Gastroesophageal_Junction	-2.00625	0.04483
ENSG00000217455		Adipose_Visceral_Omentum	2.2646	0.0235373
ENSG00000217539	IQCB2P	Testis	3.07747	0.00208763
ENSG00000217643	PTGES3P2	Pituitary	1.99065	0.0465192
ENSG00000218014	KRT19P1	Testis	-2.31399	0.0206685
ENSG00000218020	THAP12P5	Testis	-2.00931	0.044504
ENSG00000218027	ELF2P2	Lung	2.35386	0.0185794
ENSG00000218052	ADAMTS7P4	Brain_Hypothalamus	2.06925	0.0385228
ENSG00000218073	PERPP3	Muscle_Skeletal	-2.24565	0.0247267
ENSG00000218226	TATDN2P2	Brain_Putamen_basal_ganglia	2.06176	0.0392308
ENSG00000218305	CDC14C	Brain_Hippocampus	2.24044	0.0250624
ENSG00000218416	GPC1-AS1	Minor_Salivary_Gland	-2.08695	0.0368928
ENSG00000218510	LINC00339	Testis	-2.07079	0.0383788
ENSG00000218565		Muscle_Skeletal	-1.98094	0.047598
ENSG00000218582	GAPDHP63	Brain_Caudate_basal_ganglia	-2.03297	0.0420551
ENSG00000219159		Colon_Sigmoid	2.26656	0.0234174
ENSG00000219361	RPSAP72	Skin_Not_Sun_Exposed_Suprapubic	2.80139	0.00508836
ENSG00000219392	ZNF602P	Brain_Putamen_basal_ganglia	-3.51806	0.000434706
ENSG00000219545	UMAD1	Nerve_Tibial	-2.22249	0.0262499
ENSG00000219891	ZSCAN12P1	Whole_Blood	3.78178	0.000155713
ENSG00000220201	ZGLP1	Brain_Cortex	2.73764	0.00618812
ENSG00000220305	HNRNPH1P1	Brain_Caudate_basal_ganglia	-2.09811	0.0358958
ENSG00000220472	RPS3P4	Brain_Hippocampus	1.9819	0.0474903
ENSG00000220575	HTR5A-AS1	Brain_Cerebellar_Hemisphere	2.32468	0.0200889
ENSG00000220614	RPL34P14	Brain_Amygdala	2.04131	0.0412196
ENSG00000220721	OR1F12P	Kidney_Cortex	3.14227	0.00167645
ENSG00000221046	RNU6ATAC38P	Testis	-2.42696	0.0152261
ENSG00000221817	PPP3CB-AS1	Small_Intestine_Terminal_Ileum	3.18964	0.00142451
ENSG00000221843	SPATA31H1	Thyroid	3.52953	0.000416296
ENSG00000221914	PPP2R2A	Skin_Not_Sun_Exposed_Suprapubic	2.09748	0.0359509
ENSG00000221926	TRIM16	Cells_Cultured_fibroblasts	2.13944	0.0323999
ENSG00000221963	APOL6	Skin_Not_Sun_Exposed_Suprapubic	-2.61401	0.00894867
ENSG00000221968	FADS3	Brain_Cerebellum	2.98936	0.00279562
ENSG00000221988	PPT2	Cells_EBV-transformed_lymphocytes	9.78185	1.3473e-22
ENSG00000221990	EXOC3-AS1	Small_Intestine_Terminal_Ileum	-3.72802	0.00019299
ENSG00000222001		Liver	-2.04928	0.0404347
ENSG00000222004	LINC02860	Spleen	-2.00446	0.0450205
ENSG00000222011	FAM185A	Pituitary	-2.23584	0.0253619
ENSG00000222017		Prostate	-2.15288	0.0313279
ENSG00000222019	URAHP	Whole_Blood	-2.00843	0.044598
ENSG00000222033	LINC01124	Adrenal_Gland	2.45009	0.0142821
ENSG00000222044		Brain_Putamen_basal_ganglia	1.98641	0.0469879
ENSG00000222047	C10orf55	Cells_Cultured_fibroblasts	-4.39748	1.09515e-05
ENSG00000222337	RN7SKP225	Cells_EBV-transformed_lymphocytes	2.15867	0.0308759
ENSG00000223396	RPS10P7	Heart_Atrial_Appendage	-2.40062	0.0163671
ENSG00000223442	TH2LCRR	Testis	2.11589	0.0343539
ENSG00000223501	VPS52	Brain_Hippocampus	5.78083	7.43318e-09
ENSG00000223518	CSNK1A1P1	Pituitary	-2.32117	0.0202776
ENSG00000223519	KIF28P	Brain_Cerebellum	-1.99126	0.0464523
ENSG00000223522		Adipose_Subcutaneous	-3.15086	0.00162791
ENSG00000223534	HLA-DQB1-AS1	Brain_Cerebellum	8.95722	3.32979e-19
ENSG00000223552	CCR5AS	Adipose_Subcutaneous	-4.77203	1.82378e-06
ENSG00000223553	SMPD4P1	Whole_Blood	2.29838	0.0215399
ENSG00000223599		Lung	3.10383	0.00191032
ENSG00000223658	C1GALT1C1L	Nerve_Tibial	3.17257	0.00151096
ENSG00000223695	MYH9-DT	Testis	-2.79961	0.00511638
ENSG00000223751		Ovary	-2.19265	0.0283329
ENSG00000223802	CERS1	Brain_Cerebellar_Hemisphere	-2.6058	0.00916599
ENSG00000223859		Pancreas	-2.78825	0.0052993
ENSG00000223865	HLA-DPB1	Brain_Cortex	-5.94471	2.76939e-09
ENSG00000223878	PPIAP53	Esophagus_Muscularis	2.77281	0.00555753
ENSG00000223891	OSER1-DT	Brain_Putamen_basal_ganglia	3.29873	0.000971239
ENSG00000223893	GNL2P1	Testis	-2.0197	0.0434148
ENSG00000223899	SEC13P1	Brain_Cortex	2.04399	0.0409544
ENSG00000223901		Brain_Frontal_Cortex_BA9	2.25271	0.0242774
ENSG00000223930		Spleen	2.59219	0.00953673
ENSG00000223945	RPL6P31	Cells_Cultured_fibroblasts	2.10893	0.0349503
ENSG00000224014		Brain_Cerebellar_Hemisphere	2.10908	0.034938
ENSG00000224046	DMTF1-AS1	Brain_Spinal_cord_cervical_c-1	2.31528	0.0205978
ENSG00000224080	UBE2FP1	Brain_Anterior_cingulate_cortex_BA24	2.77858	0.00545967
ENSG00000224093	BCAR3-AS1	Pancreas	-2.03197	0.0421565
ENSG00000224110	MTRF1LP2	Spleen	-2.61319	0.00897001
ENSG00000224152	BAZ2B-AS1	Esophagus_Gastroesophageal_Junction	-2.00721	0.0447272
ENSG00000224165	DNAJC27-AS1	Skin_Not_Sun_Exposed_Suprapubic	3.30217	0.000959405
ENSG00000224186	PITX1-AS1	Adipose_Subcutaneous	3.95114	7.77792e-05
ENSG00000224203	RPS23P10	Whole_Blood	3.28663	0.00101394
ENSG00000224207		Lung	-4.49939	6.81474e-06
ENSG00000224220	DTNB-AS1	Cells_EBV-transformed_lymphocytes	-3.29564	0.000981966
ENSG00000224276	ARHGEF2-AS1	Colon_Transverse	-2.18485	0.0289
ENSG00000224295	OLFM5P	Artery_Tibial	-2.09906	0.035812
ENSG00000224356		Breast_Mammary_Tissue	-2.0786	0.0376543
ENSG00000224358	TMCO1-AS1	Colon_Sigmoid	2.2576	0.0239703
ENSG00000224382	LINC00703	Testis	2.1573	0.0309826
ENSG00000224387		Pituitary	-3.48435	0.000493329
ENSG00000224389	C4B	Nerve_Tibial	9.57804	9.88994e-22
ENSG00000224397	PELATON	Minor_Salivary_Gland	-5.21203	1.86781e-07
ENSG00000224413		Testis	2.36653	0.0179558
ENSG00000224425	SSBP3P2	Prostate	2.3698	0.0177979
ENSG00000224431		Thyroid	-6.41469	1.41109e-10
ENSG00000224470	ATXN1L	Adrenal_Gland	3.54481	0.000392891
ENSG00000224478		Brain_Putamen_basal_ganglia	-2.45256	0.0141842
ENSG00000224536	CSRP1-AS1	Heart_Atrial_Appendage	-2.34096	0.019234
ENSG00000224557	HLA-DPB2	Thyroid	-7.61584	2.61975e-14
ENSG00000224578	HNRNPA1L3	Brain_Substantia_nigra	2.95385	0.00313833
ENSG00000224683	RPL36AP29	Testis	-2.00966	0.0444676
ENSG00000224713		Brain_Nucleus_accumbens_basal_ganglia	-2.48931	0.0127992
ENSG00000224729	PCOLCE-AS1	Spleen	2.39736	0.0165136
ENSG00000224769	MUC20P1	Brain_Putamen_basal_ganglia	-2.33187	0.0197077
ENSG00000224795	NTM-AS1	Nerve_Tibial	-1.99445	0.0461031
ENSG00000224796	RPL32P1	Stomach	7.89613	2.87693e-15
ENSG00000224825	RORB-AS1	Artery_Tibial	-2.57465	0.0100343
ENSG00000224858	RPL29P11	Spleen	2.45213	0.0142014
ENSG00000224877	NDUFAF8	Skin_Sun_Exposed_Lower_leg	-2.33558	0.0195132
ENSG00000224897	POT1-AS1	Testis	-2.01967	0.0434174
ENSG00000224934	GOT1-DT	Colon_Transverse	2.63211	0.00848553
ENSG00000224958	PGM5-AS1	Brain_Hypothalamus	2.62549	0.00865234
ENSG00000224986	PPP1R8P1	Artery_Coronary	2.00513	0.0449493
ENSG00000224993	RPL29P12	Small_Intestine_Terminal_Ileum	2.07551	0.0379391
ENSG00000225032		Colon_Transverse	-3.10562	0.00189878
ENSG00000225075		Cells_Cultured_fibroblasts	-2.30005	0.0214454
ENSG00000225091	SNORA71A	Skin_Sun_Exposed_Lower_leg	-1.99427	0.0461226
ENSG00000225137	DYNC1I2P1	Artery_Aorta	2.04097	0.0412541
ENSG00000225138	SLC9A3-AS1	Vagina	-4.30786	1.64844e-05
ENSG00000225171	DUTP6	Skin_Not_Sun_Exposed_Suprapubic	2.83957	0.00451745
ENSG00000225213		Heart_Atrial_Appendage	2.74822	0.00599206
ENSG00000225217	HSPA7	Stomach	-2.63299	0.00846376
ENSG00000225331	LINC01678	Colon_Sigmoid	2.38047	0.0172904
ENSG00000225342	LRRK2-DT	Esophagus_Mucosa	2.09088	0.0365386
ENSG00000225398	PGM5P4	Lung	-3.41183	0.000645277
ENSG00000225419	RPL21P3	Thyroid	-2.40451	0.0161944
ENSG00000225421		Skin_Not_Sun_Exposed_Suprapubic	4.11416	3.88587e-05
ENSG00000225439	BOLA3-DT	Muscle_Skeletal	-2.18795	0.0286735
ENSG00000225442	MPRIP-AS1	Cells_EBV-transformed_lymphocytes	2.49586	0.0125653
ENSG00000225450		Adipose_Subcutaneous	-2.02695	0.0426671
ENSG00000225465	RFPL1S	Brain_Substantia_nigra	-2.03366	0.0419856
ENSG00000225484	NUTM2B-AS1	Cells_EBV-transformed_lymphocytes	2.61065	0.00903703
ENSG00000225510	PCDH8P1	Brain_Nucleus_accumbens_basal_ganglia	-2.62169	0.0087496
ENSG00000225518	LINC01703	Skin_Sun_Exposed_Lower_leg	2.0005	0.0454463
ENSG00000225595	LINC01623	Testis	3.4937	0.000476375
ENSG00000225674	IPO7P2	Thyroid	1.97481	0.0482895
ENSG00000225684	FAM225B	Artery_Tibial	-2.34396	0.0190803
ENSG00000225697	SLC26A6	Skin_Sun_Exposed_Lower_leg	-2.67562	0.00745903
ENSG00000225703		Testis	-2.19158	0.0284101
ENSG00000225726		Skin_Not_Sun_Exposed_Suprapubic	-2.17303	0.0297778
ENSG00000225764	P3H2-AS1	Skin_Sun_Exposed_Lower_leg	2.39118	0.0167941
ENSG00000225791	TRAM2-AS1	Heart_Atrial_Appendage	-2.13433	0.0328158
ENSG00000225793	TMEM30A-DT	Cells_Cultured_fibroblasts	-2.91124	0.00359996
ENSG00000225806		Muscle_Skeletal	2.16315	0.0305296
ENSG00000225808	DNAJC19P5	Artery_Aorta	-2.0657	0.0388572
ENSG00000225830	ERCC6	Brain_Substantia_nigra	2.26351	0.023604
ENSG00000225851	HLA-S	Uterus	-15.3564	3.21056e-53
ENSG00000225855	RUSC1-AS1	Brain_Nucleus_accumbens_basal_ganglia	-3.03531	0.00240285
ENSG00000225864		Whole_Blood	-2.75399	0.00588742
ENSG00000225872	TEX14BP	Spleen	2.27551	0.0228751
ENSG00000225877	PSG8-AS1	Adipose_Visceral_Omentum	3.50121	0.000463149
ENSG00000225905	ANKRD65-AS1	Thyroid	1.96269	0.0496818
ENSG00000225914	TSBP1-AS1	Colon_Sigmoid	-8.30318	1.0136e-16
ENSG00000225931		Small_Intestine_Terminal_Ileum	-4.54127	5.59166e-06
ENSG00000225940	C5orf67	Brain_Putamen_basal_ganglia	2.2378	0.0252342
ENSG00000225963		Cells_EBV-transformed_lymphocytes	5.84846	4.96146e-09
ENSG00000225964	NRIR	Breast_Mammary_Tissue	2.22497	0.026083
ENSG00000225969	BICDL3P	Vagina	-2.6236	0.00870057
ENSG00000225975	ZNF567-DT	Cells_EBV-transformed_lymphocytes	3.25824	0.00112104
ENSG00000225981	MICALL2-DT	Artery_Aorta	2.38808	0.0169365
ENSG00000226005	LINC02660	Colon_Sigmoid	2.0272	0.0426416
ENSG00000226074	PRSS44P	Esophagus_Gastroesophageal_Junction	2.31983	0.02035
ENSG00000226080	RPL6P4	Brain_Cortex	-2.05705	0.0396814
ENSG00000226085	UQCRFS1P1	Small_Intestine_Terminal_Ileum	2.02667	0.0426962
ENSG00000226088	LINC03102	Brain_Cerebellar_Hemisphere	-4.37826	1.19633e-05
ENSG00000226101	LINC02097	Skin_Sun_Exposed_Lower_leg	2.11439	0.0344821
ENSG00000226125	LINC01907	Brain_Cerebellum	3.94061	8.12738e-05
ENSG00000226145	KRT16P6	Artery_Aorta	2.05603	0.03978
ENSG00000226167	AP4B1-AS1	Lung	-4.11282	3.90853e-05
ENSG00000226188	HNRNPA1P3	Skin_Sun_Exposed_Lower_leg	2.2553	0.0241146
ENSG00000226232	NPIPB14P	Testis	2.23352	0.0255147
ENSG00000226237	GAS1RR	Pituitary	-2.15772	0.0309494
ENSG00000226243	RPL37AP1	Prostate	3.43164	0.000599952
ENSG00000226249		Testis	1.97627	0.0481238
ENSG00000226251	LINC02608	Liver	-2.55943	0.0104845
ENSG00000226284	ARPC3P1	Prostate	2.00895	0.0445426
ENSG00000226314	ZKSCAN8P1	Brain_Nucleus_accumbens_basal_ganglia	3.47155	0.000517456
ENSG00000226329		Artery_Coronary	2.00097	0.0453951
ENSG00000226334		Small_Intestine_Terminal_Ileum	2.85214	0.00434263
ENSG00000226337	TMEM252-DT	Whole_Blood	2.84877	0.00438884
ENSG00000226342	NMD3P1	Adrenal_Gland	2.09782	0.0359215
ENSG00000226348	VN2R10P	Testis	-1.97465	0.0483076
ENSG00000226375		Lung	3.44367	0.000573877
ENSG00000226386	PARD3-DT	Brain_Substantia_nigra	2.25638	0.0240466
ENSG00000226396		Esophagus_Gastroesophageal_Junction	3.08337	0.00204672
ENSG00000226416	MRPL23-AS1	Stomach	-2.75048	0.00595072
ENSG00000226435	ANKRD18DP	Spleen	2.24745	0.0246116
ENSG00000226438		Pituitary	-2.04991	0.0403731
ENSG00000226445	THBS2-AS1	Brain_Substantia_nigra	-2.567	0.0102581
ENSG00000226450	CYP2D8P	Brain_Hippocampus	3.0215	0.00251529
ENSG00000226453	LINC02542	Esophagus_Muscularis	-2.3596	0.0182948
ENSG00000226471		Cells_Cultured_fibroblasts	1.97769	0.0479639
ENSG00000226479	TMEM185B	Breast_Mammary_Tissue	-2.18721	0.0287273
ENSG00000226482	ADIPOQ-AS1	Testis	2.17526	0.0296105
ENSG00000226491	FTOP1	Brain_Anterior_cingulate_cortex_BA24	2.09283	0.0363645
ENSG00000226496	LINC00323	Pancreas	3.31334	0.000921879
ENSG00000226508	LINC01918	Thyroid	1.9742	0.0483594
ENSG00000226516	FAM138B	Heart_Atrial_Appendage	-4.169	3.05933e-05
ENSG00000226526		Artery_Aorta	2.16474	0.0304073
ENSG00000226604	PAPPA-AS2	Nerve_Tibial	-3.17848	0.00148051
ENSG00000226608	FTLP3	Pancreas	-2.81789	0.00483407
ENSG00000226686	LINC01535	Uterus	2.79397	0.00520648
ENSG00000226688	ENTPD1-AS1	Artery_Coronary	-2.57245	0.0100982
ENSG00000226716		Testis	-2.07713	0.0377897
ENSG00000226763	SRRM5	Pituitary	2.98084	0.00287456
ENSG00000226812	R3HDML-AS1	Colon_Transverse	-2.57835	0.00992746
ENSG00000226853	GPR155-DT	Artery_Coronary	2.37383	0.0176044
ENSG00000226855	RPSAP17	Brain_Amygdala	-3.37349	0.000742215
ENSG00000226862	SYT2-AS1	Esophagus_Muscularis	-2.31891	0.0204
ENSG00000226871		Heart_Left_Ventricle	2.81871	0.00482176
ENSG00000226913	BSN-DT	Brain_Cerebellar_Hemisphere	-4.18794	2.81503e-05
ENSG00000226926	PDZPH1P	Skin_Sun_Exposed_Lower_leg	2.09992	0.0357362
ENSG00000226979	LTA	Esophagus_Muscularis	-5.99738	2.00529e-09
ENSG00000226981	ABHD17AP6	Adipose_Visceral_Omentum	-2.07554	0.0379369
ENSG00000227001	NBPF2P	Spleen	-2.18541	0.0288589
ENSG00000227028	SLC8A1-AS1	Brain_Cerebellar_Hemisphere	2.17243	0.0298231
ENSG00000227038	GTF2IP7	Skin_Sun_Exposed_Lower_leg	2.38619	0.0170239
ENSG00000227039	ITGB2-AS1	Brain_Putamen_basal_ganglia	-2.67592	0.00745255
ENSG00000227053	MUC12-AS1	Cells_EBV-transformed_lymphocytes	-2.33016	0.0197979
ENSG00000227057	WDR46	Prostate	-4.35224	1.34751e-05
ENSG00000227097	RPS28P7	Whole_Blood	-2.21569	0.0267125
ENSG00000227107		Esophagus_Gastroesophageal_Junction	2.38692	0.01699
ENSG00000227165	WDR11-DT	Brain_Hypothalamus	1.96882	0.0489735
ENSG00000227206		Testis	-3.55844	0.000373061
ENSG00000227214	HCG15	Brain_Caudate_basal_ganglia	-4.00794	6.12505e-05
ENSG00000227242		Liver	2.14812	0.031704
ENSG00000227252	COPS8-DT	Stomach	2.12286	0.0337654
ENSG00000227260	LINC01985	Breast_Mammary_Tissue	-2.27431	0.0229474
ENSG00000227262	HCG4B	Cells_Cultured_fibroblasts	4.54375	5.52616e-06
ENSG00000227355		Kidney_Cortex	-2.11632	0.0343176
ENSG00000227359	LINC02936	Minor_Salivary_Gland	3.32624	0.000880276
ENSG00000227370		Small_Intestine_Terminal_Ileum	2.27189	0.023093
ENSG00000227372	GFOD3P	Brain_Frontal_Cortex_BA9	-2.01263	0.0441533
ENSG00000227403	LINC01806	Artery_Coronary	3.33916	0.000840318
ENSG00000227467	LINC01537	Pituitary	-1.96956	0.0488885
ENSG00000227477	STK4-DT	Artery_Coronary	2.90698	0.00364939
ENSG00000227495	KIF1C-AS1	Uterus	-2.22365	0.0261719
ENSG00000227507	LTB	Cells_EBV-transformed_lymphocytes	-2.83892	0.00452663
ENSG00000227527		Colon_Transverse	2.1497	0.0315789
ENSG00000227544	LINC03013	Brain_Hippocampus	-2.02044	0.0433377
ENSG00000227598		Cells_EBV-transformed_lymphocytes	5.21483	1.83988e-07
ENSG00000227630	LINC01132	Kidney_Cortex	2.07922	0.0375971
ENSG00000227632		Artery_Tibial	2.78317	0.005383
ENSG00000227676	LINC01068	Kidney_Cortex	-2.72969	0.00633937
ENSG00000227711		Testis	-2.70606	0.00680871
ENSG00000227718		Pancreas	-2.14035	0.0323265
ENSG00000227740	LINC02803	Spleen	2.69361	0.00706829
ENSG00000227755		Brain_Frontal_Cortex_BA9	-2.16552	0.0303481
ENSG00000227766		Skin_Not_Sun_Exposed_Suprapubic	2.1444	0.0320006
ENSG00000227799	CDPF1P1	Testis	-3.00763	0.00263293
ENSG00000227811	INKA2-AS1	Esophagus_Gastroesophageal_Junction	2.30233	0.0213163
ENSG00000227827	PKD1P2	Uterus	-2.39324	0.0167005
ENSG00000227888	FAM66A	Adipose_Subcutaneous	-2.57817	0.00993249
ENSG00000227938		Testis	-2.04225	0.0411269
ENSG00000227939	RPL3P2	Brain_Nucleus_accumbens_basal_ganglia	-3.01257	0.00259044
ENSG00000227946	INO80D-AS1	Testis	-2.63235	0.00847962
ENSG00000227953	LINC01341	Colon_Sigmoid	-2.78036	0.00542991
ENSG00000227992		Thyroid	-2.55647	0.0105742
ENSG00000227999	MTND5P1	Nerve_Tibial	3.20845	0.00133451
ENSG00000228013	IL6R-AS1	Cells_EBV-transformed_lymphocytes	-2.75825	0.00581111
ENSG00000228016	RAPGEF4-AS1	Pituitary	2.31422	0.0206555
ENSG00000228019		Adrenal_Gland	2.03728	0.0416215
ENSG00000228021		Adipose_Visceral_Omentum	-2.0261	0.0427545
ENSG00000228022	HCG20	Heart_Left_Ventricle	2.86557	0.00416255
ENSG00000228037		Brain_Cerebellar_Hemisphere	-4.16267	3.14544e-05
ENSG00000228043	SPOPL-DT	Cells_Cultured_fibroblasts	2.57342	0.0100698
ENSG00000228049	POLR2J2	Esophagus_Mucosa	2.24845	0.0245474
ENSG00000228057	SEC63P1	Brain_Caudate_basal_ganglia	2.24747	0.0246098
ENSG00000228060	PABPC4-AS1	Esophagus_Mucosa	2.27378	0.022979
ENSG00000228078	HLA-U	Adipose_Visceral_Omentum	4.41692	1.00118e-05
ENSG00000228079		Cells_EBV-transformed_lymphocytes	-2.3541	0.0185678
ENSG00000228124	MDN1-AS1	Cells_EBV-transformed_lymphocytes	-2.13002	0.0331699
ENSG00000228175	GEMIN8P4	Brain_Nucleus_accumbens_basal_ganglia	2.29621	0.021664
ENSG00000228189	LINC02843	Testis	2.62633	0.00863114
ENSG00000228192	ZNF691-DT	Esophagus_Gastroesophageal_Junction	2.53673	0.0111893
ENSG00000228223	HCG11	Nerve_Tibial	-2.65274	0.00798414
ENSG00000228274	TOMM22-DT	Brain_Spinal_cord_cervical_c-1	-2.14633	0.031847
ENSG00000228280		Testis	-2.57182	0.0101165
ENSG00000228288	PCAT6	Brain_Nucleus_accumbens_basal_ganglia	-2.91367	0.00357205
ENSG00000228290	TBX18-AS1	Adrenal_Gland	-2.17646	0.0295209
ENSG00000228305	PRELID1P6	Kidney_Cortex	-2.25244	0.0242946
ENSG00000228318	MX1-AS1	Thyroid	-2.10927	0.0349213
ENSG00000228329	LINC01890	Spleen	-3.13167	0.00173815
ENSG00000228330		Nerve_Tibial	2.81972	0.00480662
ENSG00000228361		Testis	2.31539	0.0205915
ENSG00000228366		Artery_Tibial	-2.1698	0.030022
ENSG00000228382	ITPKB-IT1	Adipose_Visceral_Omentum	2.55404	0.0106481
ENSG00000228408		Brain_Amygdala	2.42886	0.0151465
ENSG00000228412	LNC-LBCS	Brain_Spinal_cord_cervical_c-1	-2.81907	0.00481626
ENSG00000228414	REL-DT	Ovary	3.48566	0.000490917
ENSG00000228415	PTMAP1	Small_Intestine_Terminal_Ileum	-2.98073	0.00287562
ENSG00000228444		Adrenal_Gland	-2.04041	0.0413092
ENSG00000228470		Skin_Not_Sun_Exposed_Suprapubic	-2.0235	0.0430215
ENSG00000228502	EEF1A1P11	Breast_Mammary_Tissue	2.86241	0.00420428
ENSG00000228509		Lung	-2.49413	0.0126265
ENSG00000228526	MIR34AHG	Breast_Mammary_Tissue	-2.54449	0.0109436
ENSG00000228527		Muscle_Skeletal	-2.33037	0.0197868
ENSG00000228541		Minor_Salivary_Gland	2.58643	0.00969754
ENSG00000228544	CCDC183-AS1	Esophagus_Mucosa	-2.96985	0.0029795
ENSG00000228577		Brain_Cerebellum	-2.14922	0.031617
ENSG00000228630	HOTAIR	Skin_Not_Sun_Exposed_Suprapubic	2.06504	0.0389196
ENSG00000228638	FCF1P2	Heart_Left_Ventricle	2.60984	0.00905842
ENSG00000228639	ROCR	Minor_Salivary_Gland	-2.39388	0.0166713
ENSG00000228649	SNHG26	Cells_EBV-transformed_lymphocytes	-2.60151	0.00928149
ENSG00000228666	KRT18P1	Testis	-4.50586	6.61044e-06
ENSG00000228716	DHFR	Stomach	2.18816	0.0286577
ENSG00000228719		Muscle_Skeletal	-2.13359	0.0328762
ENSG00000228727	SAPCD1	Nerve_Tibial	-6.21735	5.05606e-10
ENSG00000228782	MRPL45P2	Pancreas	-2.08172	0.0373681
ENSG00000228789	HCG22	Artery_Coronary	-3.56805	0.00035965
ENSG00000228791	THRB-AS1	Artery_Coronary	2.04879	0.0404823
ENSG00000228812	LAMA5-AS1	Kidney_Cortex	-2.14004	0.0323512
ENSG00000228816	AK3P5	Breast_Mammary_Tissue	-2.0385	0.0415
ENSG00000228852		Testis	-2.86394	0.00418412
ENSG00000228857	ACTR3-AS1	Artery_Coronary	-3.57347	0.000352286
ENSG00000228877		Brain_Anterior_cingulate_cortex_BA24	2.05436	0.0399408
ENSG00000228903	RASA4CP	Prostate	2.60227	0.00926076
ENSG00000228914	OR1H1P	Cells_Cultured_fibroblasts	-2.33628	0.0194765
ENSG00000228952	LINC02041	Stomach	-2.27483	0.0229161
ENSG00000229017	LINC01277	Artery_Tibial	-2.17212	0.0298465
ENSG00000229020	AKR7A2P1	Thyroid	-2.00816	0.0446265
ENSG00000229021		Skin_Not_Sun_Exposed_Suprapubic	-2.44561	0.0144606
ENSG00000229028	KRT223P	Adipose_Subcutaneous	-2.63326	0.00845696
ENSG00000229051	LINC01788	Testis	-2.17107	0.0299259
ENSG00000229056	HECW2-AS1	Heart_Atrial_Appendage	2.86756	0.00413648
ENSG00000229081	LINC01165	Ovary	-2.03126	0.0422291
ENSG00000229105	ASTN2-AS1	Testis	-2.31281	0.0207329
ENSG00000229124	VIM-AS1	Pituitary	-2.61489	0.00892564
ENSG00000229127	KANSL1L-AS1	Kidney_Cortex	-2.48334	0.0130157
ENSG00000229162	RUNX3-AS1	Esophagus_Mucosa	-2.40543	0.0161533
ENSG00000229195		Brain_Cerebellum	2.31894	0.0203983
ENSG00000229212		Small_Intestine_Terminal_Ileum	-2.95551	0.00312157
ENSG00000229222	KRT18P4	Artery_Aorta	-2.25178	0.0243359
ENSG00000229259	LRRC37A12P	Nerve_Tibial	2.16053	0.0307318
ENSG00000229274	LINC02829	Esophagus_Muscularis	3.65586	0.000256322
ENSG00000229291	LINC02768	Breast_Mammary_Tissue	-2.29896	0.021507
ENSG00000229292	RFPL4AL1	Testis	-2.33453	0.0195682
ENSG00000229314	ORM1	Stomach	-2.07172	0.0382917
ENSG00000229390	MICD	Small_Intestine_Terminal_Ileum	6.29349	3.1041e-10
ENSG00000229391	HLA-DRB6	Skin_Not_Sun_Exposed_Suprapubic	-15.423	1.14718e-53
ENSG00000229393		Brain_Hypothalamus	-3.53177	0.00041279
ENSG00000229413		Adipose_Subcutaneous	2.38269	0.0171867
ENSG00000229425		Breast_Mammary_Tissue	-3.22748	0.00124887
ENSG00000229453	SPINK8	Pituitary	2.17431	0.0296816
ENSG00000229456	RLIMP1	Thyroid	2.62017	0.00878863
ENSG00000229473	RGS17P1	Stomach	2.32697	0.0199666
ENSG00000229495		Pituitary	2.27574	0.0228615
ENSG00000229515	FLT1P1	Lung	2.37029	0.0177741
ENSG00000229525	DNPEP-AS1	Small_Intestine_Terminal_Ileum	-2.24164	0.0249845
ENSG00000229539	PANK2-AS1	Artery_Aorta	-2.19726	0.0280018
ENSG00000229587		Brain_Cerebellum	-2.76365	0.0057158
ENSG00000229689	ANKRD33BP1	Brain_Substantia_nigra	2.50356	0.0122952
ENSG00000229692	SOS1-IT1	Esophagus_Mucosa	-2.09737	0.0359612
ENSG00000229728		Nerve_Tibial	2.27316	0.0230162
ENSG00000229776	C4B-AS1	Adrenal_Gland	-2.44636	0.0144305
ENSG00000229782	SPNS2-AS1	Brain_Amygdala	-2.4287	0.015153
ENSG00000229808		Testis	-3.13353	0.00172717
ENSG00000229832		Whole_Blood	-2.51574	0.0118781
ENSG00000229833	PET100	Small_Intestine_Terminal_Ileum	2.05686	0.0397001
ENSG00000229836		Prostate	-4.65161	3.29354e-06
ENSG00000229848		Brain_Caudate_basal_ganglia	2.07827	0.0376847
ENSG00000229869	LARP4B-DT	Testis	2.38006	0.01731
ENSG00000229950	TFAP2A-AS1	Adipose_Visceral_Omentum	2.12129	0.0338971
ENSG00000229951	FOSL2-AS1	Skin_Sun_Exposed_Lower_leg	-3.27467	0.00105784
ENSG00000229957		Brain_Cerebellum	-2.02035	0.0433473
ENSG00000229990		Small_Intestine_Terminal_Ileum	2.18696	0.0287453
ENSG00000230018	PPIAP39	Skin_Sun_Exposed_Lower_leg	2.13461	0.0327929
ENSG00000230069	LRRC37A15P	Brain_Amygdala	-4.41596	1.00562e-05
ENSG00000230077	MTAPP2	Kidney_Cortex	2.71022	0.00672377
ENSG00000230104		Brain_Cerebellum	2.06976	0.0384752
ENSG00000230107		Cells_EBV-transformed_lymphocytes	-2.15874	0.0308706
ENSG00000230174	LINC01149	Testis	4.37521	1.21314e-05
ENSG00000230284		Testis	-2.24361	0.0248578
ENSG00000230286		Brain_Cortex	2.67789	0.00740869
ENSG00000230289		Esophagus_Muscularis	2.2686	0.0232924
ENSG00000230313	HCG24	Brain_Hypothalamus	5.21574	1.83085e-07
ENSG00000230359	TPI1P2	Brain_Cortex	4.0533	5.05e-05
ENSG00000230371	KARS1P2	Esophagus_Gastroesophageal_Junction	2.15339	0.0312878
ENSG00000230409	TCEA1P2	Esophagus_Mucosa	2.02403	0.0429673
ENSG00000230424	EMC1-AS1	Esophagus_Gastroesophageal_Junction	2.18188	0.0291185
ENSG00000230433		Whole_Blood	-2.09497	0.0361737
ENSG00000230470		Uterus	-2.65336	0.00796953
ENSG00000230499		Heart_Left_Ventricle	-3.33034	0.000867414
ENSG00000230510	PPP5D1P	Esophagus_Muscularis	-3.04371	0.00233683
ENSG00000230521		Pituitary	3.06997	0.00214079
ENSG00000230530	LIMD1-AS1	Brain_Frontal_Cortex_BA9	-1.96934	0.0489141
ENSG00000230532		Brain_Hypothalamus	-2.36737	0.0179148
ENSG00000230534		Cells_EBV-transformed_lymphocytes	-3.39093	0.000696558
ENSG00000230537	LINC02937	Breast_Mammary_Tissue	2.01762	0.0436311
ENSG00000230539	AOAH-IT1	Whole_Blood	2.09027	0.0365933
ENSG00000230555	LINC02916	Whole_Blood	2.05407	0.0399689
ENSG00000230561	CCDC192	Pituitary	3.1184	0.00181835
ENSG00000230563		Brain_Cerebellar_Hemisphere	-2.14923	0.031616
ENSG00000230587	LINC02580	Whole_Blood	2.95978	0.00307859
ENSG00000230598	OR2H4P	Testis	3.76813	0.000164474
ENSG00000230601	TEX48	Testis	-4.26761	1.97578e-05
ENSG00000230612		Colon_Sigmoid	-2.99919	0.00270701
ENSG00000230679	ENO1-AS1	Skin_Sun_Exposed_Lower_leg	-2.19869	0.0278996
ENSG00000230712	GGTLC4P	Testis	1.96544	0.049363
ENSG00000230715		Brain_Spinal_cord_cervical_c-1	3.35199	0.000802332
ENSG00000230724	LINC01001	Brain_Frontal_Cortex_BA9	2.95999	0.00307645
ENSG00000230732		Brain_Frontal_Cortex_BA9	-2.09157	0.0364772
ENSG00000230747		Thyroid	2.9533	0.00314392
ENSG00000230753	ZNF341-AS1	Skin_Sun_Exposed_Lower_leg	2.21988	0.0264267
ENSG00000230772	VN1R108P	Prostate	-3.24887	0.00115863
ENSG00000230789	ARHGAP26-IT1	Testis	2.21112	0.0270279
ENSG00000230795	HLA-K	Cells_EBV-transformed_lymphocytes	-5.9849	2.16524e-09
ENSG00000230873	STMND1	Pancreas	3.22051	0.00127964
ENSG00000230882		Nerve_Tibial	3.11533	0.0018374
ENSG00000230912		Prostate	-2.24835	0.0245537
ENSG00000230923	LINC00309	Testis	-2.57447	0.0100394
ENSG00000230960		Spleen	2.40362	0.0162337
ENSG00000230989	HSBP1	Minor_Salivary_Gland	-2.93086	0.00338022
ENSG00000231006	RPL7P32	Colon_Transverse	-2.95913	0.00308504
ENSG00000231057	NEK2-DT	Testis	2.28297	0.0224322
ENSG00000231074	HCG18	Brain_Anterior_cingulate_cortex_BA24	-2.91261	0.00358427
ENSG00000231081		Brain_Hippocampus	2.29318	0.0218376
ENSG00000231084	RPL22P24	Adipose_Subcutaneous	2.14248	0.0321552
ENSG00000231087	FDPSP7	Testis	1.98543	0.0470964
ENSG00000231106	LINC01436	Spleen	2.16246	0.0305829
ENSG00000231130	HLA-T	Breast_Mammary_Tissue	-5.80518	6.4295e-09
ENSG00000231131	LNCAROD	Minor_Salivary_Gland	2.16505	0.0303839
ENSG00000231133	HAR1B	Pituitary	-2.11879	0.0341082
ENSG00000231170	PDK4-AS1	Minor_Salivary_Gland	2.38509	0.0170749
ENSG00000231185	SPRY4-AS1	Prostate	2.5133	0.0119608
ENSG00000231226	TRIM31-AS1	Testis	2.06584	0.0388438
ENSG00000231234	SKP1P1	Pituitary	1.98791	0.046822
ENSG00000231246	LINC02884	Thyroid	3.03554	0.00240107
ENSG00000231249	ITPR1-DT	Heart_Left_Ventricle	2.07984	0.0375405
ENSG00000231265	TRERNA1	Testis	-2.05469	0.0399088
ENSG00000231292	IGKV1OR2-108	Thyroid	2.35521	0.0185123
ENSG00000231312	MAP4K3-DT	Vagina	-2.80169	0.00508361
ENSG00000231355		Adrenal_Gland	3.09231	0.00198608
ENSG00000231389	HLA-DPA1	Breast_Mammary_Tissue	6.61071	3.82481e-11
ENSG00000231393		Pituitary	2.16884	0.0300948
ENSG00000231402	WASF5P	Pituitary	4.82347	1.41081e-06
ENSG00000231409	RPL36AP8	Uterus	-2.28227	0.0224734
ENSG00000231412	LINC03078	Spleen	2.20671	0.027334
ENSG00000231419	LINC00689	Brain_Cortex	-3.3892	0.000700962
ENSG00000231424		Skin_Not_Sun_Exposed_Suprapubic	2.0023	0.0452523
ENSG00000231437	LINC01750	Esophagus_Gastroesophageal_Junction	1.98511	0.0471319
ENSG00000231441	DST-AS1	Colon_Sigmoid	-2.32888	0.0198654
ENSG00000231449	RPS16P4	Brain_Caudate_basal_ganglia	3.00019	0.00269813
ENSG00000231461	HLA-DPA2	Brain_Cerebellum	-5.95192	2.65007e-09
ENSG00000231468	PRDX3P2	Cells_Cultured_fibroblasts	2.5084	0.0121278
ENSG00000231500	RPS18	Pancreas	3.48602	0.000490268
ENSG00000231507	LINC01353	Adipose_Subcutaneous	-2.28455	0.0223389
ENSG00000231528	FAM225A	Testis	-2.41082	0.0159168
ENSG00000231530		Artery_Aorta	2.85896	0.00425033
ENSG00000231563		Brain_Cerebellar_Hemisphere	2.1353	0.0327367
ENSG00000231574	LINC02015	Adrenal_Gland	2.01822	0.0435682
ENSG00000231584	FAHD2CP	Lung	3.47819	0.000504811
ENSG00000231607	DLEU2	Brain_Frontal_Cortex_BA9	-2.09353	0.0363016
ENSG00000231621	ANKRD44-AS1	Spleen	-2.73664	0.00620701
ENSG00000231626		Testis	2.21633	0.0266686
ENSG00000231646	FSIP2-AS1	Brain_Cerebellum	-2.04681	0.040677
ENSG00000231652	CD109-AS1	Artery_Tibial	-2.81636	0.00485715
ENSG00000231672	DIRC3	Skin_Sun_Exposed_Lower_leg	2.93066	0.00338244
ENSG00000231691		Lung	-2.0174	0.0436533
ENSG00000231713		Skin_Sun_Exposed_Lower_leg	-2.24266	0.0249187
ENSG00000231715	COX6CP2	Spleen	-2.56754	0.0102423
ENSG00000231741		Heart_Left_Ventricle	-1.99612	0.0459213
ENSG00000231742	LINC01273	Adipose_Subcutaneous	2.80366	0.0050526
ENSG00000231754		Testis	-2.27432	0.0229467
ENSG00000231827		Colon_Transverse	2.67907	0.0073826
ENSG00000231852	CYP21A2	Nerve_Tibial	-6.54917	5.78575e-11
ENSG00000231889	TRAF3IP2-AS1	Esophagus_Muscularis	2.03157	0.0421974
ENSG00000231907	GAPDHP37	Uterus	-1.98835	0.0467732
ENSG00000231908	IDH1-AS1	Liver	-2.03149	0.042205
ENSG00000231925	TAPBP	Brain_Hypothalamus	3.17595	0.00149348
ENSG00000231943	PGM5P4-AS1	Pituitary	-3.54749	0.000388918
ENSG00000231952	DPY19L1P2	Heart_Atrial_Appendage	-2.25947	0.0238544
ENSG00000231971	CT69	Esophagus_Muscularis	-2.23325	0.0255325
ENSG00000231982	MCF2L2P1	Brain_Cerebellum	-2.40215	0.0162989
ENSG00000231993	EP300-AS1	Vagina	-2.6564	0.00789799
ENSG00000231999	LRRC8C-DT	Brain_Cortex	-2.61803	0.00884386
ENSG00000232000	CLCN3P1	Artery_Tibial	2.16422	0.0304474
ENSG00000232004	CAP1P2	Testis	2.54023	0.0110779
ENSG00000232021	LEF1-AS1	Testis	2.00952	0.0444818
ENSG00000232022	FAAHP1	Brain_Frontal_Cortex_BA9	2.18323	0.0290189
ENSG00000232027		Brain_Cerebellum	-2.65161	0.00801084
ENSG00000232046	LINC01798	Esophagus_Muscularis	-2.61006	0.00905272
ENSG00000232065	LINC01063	Thyroid	3.97198	7.12776e-05
ENSG00000232080		Kidney_Cortex	-7.59054	3.18578e-14
ENSG00000232082	RPS6KA2-IT1	Testis	3.54792	0.000388279
ENSG00000232093	DCST1-AS1	Lung	-2.18901	0.0285963
ENSG00000232110		Nerve_Tibial	2.39832	0.0164706
ENSG00000232115		Testis	2.26455	0.02354
ENSG00000232150	ST13P4	Brain_Frontal_Cortex_BA9	-4.04167	5.3072e-05
ENSG00000232190	LINC02181	Artery_Tibial	-3.05006	0.00228797
ENSG00000232225	LINC01047	Testis	2.56428	0.0103391
ENSG00000232273	FTH1P1	Minor_Salivary_Gland	3.88027	0.000104342
ENSG00000232287	SLC6A1-AS1	Brain_Hippocampus	2.00595	0.0448614
ENSG00000232298	GRHL3-AS1	Muscle_Skeletal	-2.39023	0.0168379
ENSG00000232300	FAM215B	Colon_Sigmoid	2.05259	0.0401119
ENSG00000232309		Testis	-2.00861	0.0445784
ENSG00000232310	LINC03002	Nerve_Tibial	-3.90432	9.4489e-05
ENSG00000232320	MXRA7P1	Kidney_Cortex	-2.35398	0.0185734
ENSG00000232346	RPS17P16	Skin_Not_Sun_Exposed_Suprapubic	-3.351	0.000805212
ENSG00000232388	SMIM26	Brain_Hippocampus	-2.56408	0.0103449
ENSG00000232439	RPL18AP7	Brain_Anterior_cingulate_cortex_BA24	-2.29783	0.0215716
ENSG00000232445	EMSLR	Pituitary	2.98084	0.00287455
ENSG00000232450		Brain_Frontal_Cortex_BA9	-3.58164	0.000341441
ENSG00000232453	LINC02777	Prostate	-2.48373	0.0130015
ENSG00000232456	FAM131C2P	Skin_Not_Sun_Exposed_Suprapubic	3.03908	0.00237301
ENSG00000232457	SLC16A6P1	Brain_Amygdala	-2.33841	0.0193659
ENSG00000232460	BMPR1AP2	Testis	2.46928	0.0135387
ENSG00000232479	KRT8P52	Artery_Aorta	2.21094	0.0270399
ENSG00000232485	RPL37A-DT	Brain_Anterior_cingulate_cortex_BA24	2.4569	0.0140142
ENSG00000232486	DEPDC1P2	Thyroid	-2.05764	0.0396251
ENSG00000232520	GCSIR	Colon_Transverse	-3.19795	0.00138407
ENSG00000232553	CLK2P1	Ovary	-2.43189	0.0150201
ENSG00000232628		Heart_Atrial_Appendage	-2.14611	0.0318642
ENSG00000232629	HLA-DQB2	Esophagus_Mucosa	-10.7609	5.26461e-27
ENSG00000232642		Whole_Blood	-2.52654	0.0115192
ENSG00000232648	ING2-DT	Pancreas	-3.00225	0.00267988
ENSG00000232653	GOLGA8N	Testis	-3.48896	0.000484911
ENSG00000232656	IDI2-AS1	Brain_Nucleus_accumbens_basal_ganglia	-2.53126	0.0113655
ENSG00000232677	LINC00665	Brain_Nucleus_accumbens_basal_ganglia	3.21329	0.00131223
ENSG00000232709	MARK2P9	Small_Intestine_Terminal_Ileum	2.3357	0.0195071
ENSG00000232710		Brain_Cerebellum	2.29551	0.0217037
ENSG00000232713	RPS12P3	Artery_Tibial	4.49817	6.85414e-06
ENSG00000232717	TRIM51JP	Testis	-2.61251	0.00898807
ENSG00000232762		Thyroid	-2.10073	0.0356647
ENSG00000232780	GAPDHP74	Brain_Hypothalamus	2.65197	0.00800248
ENSG00000232788	ITGA6-AS1	Skin_Not_Sun_Exposed_Suprapubic	2.71959	0.00653632
ENSG00000232807		Liver	-2.36909	0.017832
ENSG00000232832	LMLN-AS1	Small_Intestine_Terminal_Ileum	2.74082	0.00612864
ENSG00000232837	LINC01700	Whole_Blood	3.19726	0.00138741
ENSG00000232852	CICP4	Brain_Cerebellar_Hemisphere	2.45032	0.0142728
ENSG00000232860	SMG7-AS1	Brain_Frontal_Cortex_BA9	2.38761	0.0169584
ENSG00000232871	SEC1P	Pituitary	-4.44736	8.69301e-06
ENSG00000232901	CYCSP10	Heart_Left_Ventricle	-2.27434	0.0229453
ENSG00000232912	RERE-AS1	Muscle_Skeletal	-2.84814	0.00439755
ENSG00000232926	RPL8P5	Artery_Coronary	2.1923	0.0283582
ENSG00000232931	LINC00342	Uterus	3.07608	0.00209745
ENSG00000232934		Pancreas	-2.17507	0.0296252
ENSG00000232977	LINC00327	Muscle_Skeletal	-2.02782	0.042579
ENSG00000232987	LINC01219	Brain_Cerebellum	-2.17537	0.0296023
ENSG00000233006	MIR3936HG	Brain_Amygdala	-4.82709	1.38542e-06
ENSG00000233016	SNHG7	Whole_Blood	-2.9982	0.00271575
ENSG00000233028		Esophagus_Gastroesophageal_Junction	2.07574	0.0379177
ENSG00000233056	ERVH48-1	Brain_Nucleus_accumbens_basal_ganglia	2.10643	0.0351667
ENSG00000233082		Testis	-2.57306	0.0100802
ENSG00000233184	DPH5-DT	Brain_Cerebellar_Hemisphere	2.23503	0.0254157
ENSG00000233223	MPDU1-AS1	Vagina	2.218	0.026555
ENSG00000233232	NPIPB7	Testis	2.568	0.0102287
ENSG00000233237	LINC00472	Nerve_Tibial	1.9751	0.0482565
ENSG00000233251		Muscle_Skeletal	2.45599	0.0140498
ENSG00000233261	FAM238A	Adipose_Subcutaneous	2.9269	0.00342357
ENSG00000233264		Thyroid	-2.45587	0.0140544
ENSG00000233270	SNRPEP4	Minor_Salivary_Gland	2.11246	0.0346473
ENSG00000233276	GPX1	Cells_Cultured_fibroblasts	-4.14256	3.43448e-05
ENSG00000233293		Brain_Hypothalamus	2.60305	0.00923984
ENSG00000233308	OSTN-AS1	Brain_Cerebellar_Hemisphere	-2.55755	0.0105414
ENSG00000233325	MIPEPP3	Testis	2.17293	0.0297859
ENSG00000233360	PDXP-DT	Esophagus_Mucosa	2.97107	0.00296764
ENSG00000233369	GTF2IP4	Esophagus_Gastroesophageal_Junction	-2.05898	0.0394962
ENSG00000233381	AK4P3	Ovary	2.82115	0.00478521
ENSG00000233429	HOTAIRM1	Uterus	2.50973	0.0120823
ENSG00000233448	PMS2P9	Heart_Left_Ventricle	-2.42628	0.0152545
ENSG00000233461		Small_Intestine_Terminal_Ileum	2.1558	0.0310991
ENSG00000233493	TMEM238	Brain_Cerebellar_Hemisphere	-2.14533	0.0319268
ENSG00000233529	HCG21	Esophagus_Mucosa	-4.12112	3.77035e-05
ENSG00000233539		Nerve_Tibial	-3.25359	0.00113955
ENSG00000233569		Brain_Hypothalamus	3.23001	0.00123787
ENSG00000233578	EIF4EP1	Brain_Cerebellum	-2.70936	0.0067413
ENSG00000233597	RPL19P6	Breast_Mammary_Tissue	2.69923	0.00695003
ENSG00000233608	TWIST2	Adipose_Visceral_Omentum	2.09279	0.0363678
ENSG00000233613	DCUN1D2-AS	Brain_Cerebellum	-2.19689	0.0280286
ENSG00000233621	LITATS1	Cells_EBV-transformed_lymphocytes	-3.4955	0.000473166
ENSG00000233622	CYP2T1P	Prostate	2.13185	0.0330189
ENSG00000233654	NEMP2-DT	Brain_Cerebellum	-2.59662	0.00941449
ENSG00000233665		Testis	-2.02794	0.0425661
ENSG00000233725	NRAD1	Breast_Mammary_Tissue	-2.36781	0.0178935
ENSG00000233754		Esophagus_Muscularis	-2.76522	0.00568846
ENSG00000233762	RPS15P4	Spleen	-2.49135	0.0127257
ENSG00000233783		Nerve_Tibial	-2.16504	0.0303845
ENSG00000233817		Kidney_Cortex	3.07073	0.00213533
ENSG00000233822	H2BC15	Muscle_Skeletal	-2.87454	0.00404615
ENSG00000233848		Testis	2.78936	0.00528116
ENSG00000233892	PAIP1P1	Adipose_Subcutaneous	4.5588	5.14473e-06
ENSG00000233913	RPL10P9	Brain_Cortex	2.5739	0.010056
ENSG00000233916	ZDHHC20P1	Adipose_Subcutaneous	4.74116	2.12495e-06
ENSG00000233930	KRTAP5-AS1	Colon_Transverse	-2.14058	0.0323076
ENSG00000233942		Skin_Sun_Exposed_Lower_leg	-2.36664	0.0179502
ENSG00000233954	UQCRHL	Skin_Sun_Exposed_Lower_leg	1.96245	0.0497099
ENSG00000233967		Brain_Caudate_basal_ganglia	2.82837	0.00467857
ENSG00000233974		Esophagus_Muscularis	-3.13714	0.00170602
ENSG00000234009	RPL5P34	Ovary	-2.02665	0.0426977
ENSG00000234040	RPL10P12	Pancreas	2.46318	0.0137711
ENSG00000234055		Pancreas	3.39168	0.000694643
ENSG00000234065	MTND4P26	Skin_Sun_Exposed_Lower_leg	2.20747	0.0272809
ENSG00000234106	SRP14P2	Esophagus_Mucosa	3.96535	7.32898e-05
ENSG00000234111	LINC02433	Brain_Substantia_nigra	2.43457	0.0149093
ENSG00000234127	TRIM26	Pancreas	-4.48387	7.33006e-06
ENSG00000234148	LINC01961	Spleen	-2.5094	0.0120935
ENSG00000234156		Brain_Anterior_cingulate_cortex_BA24	-2.09869	0.0358443
ENSG00000234175		Artery_Tibial	-2.72693	0.00639256
ENSG00000234211		Nerve_Tibial	2.04762	0.0405972
ENSG00000234231	ANAPC1P4	Vagina	-2.02227	0.043148
ENSG00000234259		Testis	-2.29412	0.0217833
ENSG00000234261		Testis	-2.28683	0.022206
ENSG00000234281	LANCL1-AS1	Adrenal_Gland	1.96937	0.0489103
ENSG00000234324	RPL9P2	Skin_Not_Sun_Exposed_Suprapubic	2.10335	0.0354356
ENSG00000234327	ZNF232-AS1	Brain_Substantia_nigra	2.85764	0.00426807
ENSG00000234336	JAZF1-AS1	Adipose_Subcutaneous	5.15509	2.53509e-07
ENSG00000234350	ERICH2-DT	Uterus	-2.03821	0.0415291
ENSG00000234378		Kidney_Cortex	-1.98771	0.0468433
ENSG00000234389		Muscle_Skeletal	2.06335	0.039079
ENSG00000234393		Cells_EBV-transformed_lymphocytes	-2.46555	0.0136804
ENSG00000234423	LINC01250	Pituitary	-2.30576	0.0211238
ENSG00000234428		Kidney_Cortex	-1.99868	0.0456432
ENSG00000234455		Skin_Not_Sun_Exposed_Suprapubic	-2.14954	0.0315916
ENSG00000234465	PINLYP	Prostate	3.10663	0.00189231
ENSG00000234477		Brain_Cerebellum	2.34847	0.0188507
ENSG00000234506	LINC01506	Whole_Blood	2.68164	0.00732629
ENSG00000234511	C5orf58	Brain_Substantia_nigra	-1.99299	0.0462625
ENSG00000234515	PPP1R2P1	Spleen	3.87225	0.000107836
ENSG00000234520		Heart_Left_Ventricle	-2.20986	0.0271149
ENSG00000234616	JRK	Thyroid	2.15876	0.0308684
ENSG00000234618	RPSAP9	Brain_Substantia_nigra	2.04636	0.0407214
ENSG00000234626		Brain_Cerebellum	2.41072	0.0159213
ENSG00000234655	OR7E155P	Colon_Sigmoid	-1.96479	0.0494389
ENSG00000234740		Cells_Cultured_fibroblasts	-2.258	0.0239456
ENSG00000234741	GAS5	Esophagus_Gastroesophageal_Junction	2.77314	0.00555184
ENSG00000234745	HLA-B	Pituitary	-10.8649	1.6944e-27
ENSG00000234750	RPS2P53	Skin_Not_Sun_Exposed_Suprapubic	-2.28706	0.022192
ENSG00000234753	FOXP4-AS1	Heart_Atrial_Appendage	-2.13879	0.032453
ENSG00000234773		Thyroid	2.03284	0.0420686
ENSG00000234779	BNC2-AS1	Adipose_Visceral_Omentum	-1.99137	0.0464404
ENSG00000234791		Nerve_Tibial	2.25241	0.0242966
ENSG00000234848		Small_Intestine_Terminal_Ileum	2.03044	0.0423117
ENSG00000234859		Vagina	-2.16136	0.0306673
ENSG00000234880	LINC00163	Artery_Tibial	-2.33651	0.0194649
ENSG00000234899	SOX9-AS1	Heart_Atrial_Appendage	2.05326	0.040047
ENSG00000234912	SNHG20	Brain_Cerebellum	2.12443	0.0336341
ENSG00000234917		Testis	-2.17357	0.0297374
ENSG00000234925	ATP5PDP4	Esophagus_Mucosa	2.45795	0.0139733
ENSG00000234928	LINC01659	Brain_Putamen_basal_ganglia	-2.1308	0.033106
ENSG00000234952	LINC02674	Testis	-2.11365	0.0345453
ENSG00000234961		Nerve_Tibial	-2.24351	0.024864
ENSG00000234981	RPL7AP20	Whole_Blood	-2.25889	0.0238904
ENSG00000234997	LINC02966	Cells_Cultured_fibroblasts	2.40818	0.0160321
ENSG00000235010	JAKMIP3-AS1	Brain_Cerebellum	2.81447	0.00488577
ENSG00000235033	DAAM2-AS1	Pancreas	2.14665	0.031821
ENSG00000235049	LINC00940	Brain_Hypothalamus	-2.07507	0.0379804
ENSG00000235070		Cells_Cultured_fibroblasts	2.03975	0.0413753
ENSG00000235072	ARNILA	Nerve_Tibial	2.01221	0.0441977
ENSG00000235079	ZRANB2-AS1	Artery_Tibial	2.11906	0.0340851
ENSG00000235081		Ovary	-2.65309	0.0079759
ENSG00000235100		Adipose_Subcutaneous	2.67553	0.0074611
ENSG00000235109	ZSCAN31	Brain_Amygdala	2.85519	0.00430108
ENSG00000235142	LINC02532	Liver	1.97152	0.0486643
ENSG00000235169	SMIM1	Cells_Cultured_fibroblasts	2.35508	0.0185186
ENSG00000235174	RPL39P3	Thyroid	-2.66436	0.00771353
ENSG00000235191	NUCB1-AS1	Whole_Blood	-1.98842	0.0467649
ENSG00000235192		Breast_Mammary_Tissue	-2.02873	0.042486
ENSG00000235205	TATDN2P3	Artery_Aorta	2.4918	0.0127096
ENSG00000235236		Thyroid	2.37044	0.017767
ENSG00000235269	LINC02331	Brain_Cerebellar_Hemisphere	-2.04294	0.0410584
ENSG00000235290	HLA-W	Brain_Anterior_cingulate_cortex_BA24	-6.81155	9.65546e-12
ENSG00000235297	FAUP1	Brain_Substantia_nigra	2.40308	0.0162574
ENSG00000235316	DUSP8P5	Artery_Tibial	4.26482	2.00066e-05
ENSG00000235330	RPL12P25	Colon_Transverse	-2.29028	0.0220048
ENSG00000235358	SCMH1-DT	Minor_Salivary_Gland	2.35535	0.0185054
ENSG00000235374	SSR4P1	Adipose_Subcutaneous	-2.06964	0.0384856
ENSG00000235381		Brain_Substantia_nigra	-2.56266	0.0103873
ENSG00000235436	DPY19L2P4	Brain_Cerebellum	1.97813	0.0479141
ENSG00000235449	COX7CP2	Adipose_Subcutaneous	3.35068	0.000806137
ENSG00000235482	RPL21P135	Esophagus_Gastroesophageal_Junction	-2.37704	0.0174524
ENSG00000235488	JARID2-AS1	Brain_Amygdala	-2.75952	0.00578859
ENSG00000235505	CASP4LP	Adipose_Subcutaneous	-2.49378	0.0126391
ENSG00000235527	HIPK1-AS1	Brain_Putamen_basal_ganglia	3.89004	0.000100229
ENSG00000235529	AGAP1-IT1	Thyroid	2.32915	0.0198509
ENSG00000235530	TMEM11-DT	Skin_Not_Sun_Exposed_Suprapubic	2.0104	0.0443886
ENSG00000235531	MSC-AS1	Cells_Cultured_fibroblasts	-2.6239	0.00869282
ENSG00000235558	GUSBP17	Vagina	-2.07219	0.0382479
ENSG00000235568	NFAM1	Skin_Sun_Exposed_Lower_leg	2.71767	0.0065744
ENSG00000235570	LINC00533	Heart_Atrial_Appendage	3.03472	0.00240757
ENSG00000235574		Testis	2.04938	0.0404254
ENSG00000235582		Testis	2.03824	0.0415259
ENSG00000235584		Lung	-2.78904	0.00528644
ENSG00000235590	GNAS-AS1	Kidney_Cortex	-2.56135	0.0104265
ENSG00000235597	LINC01102	Brain_Substantia_nigra	-2.13981	0.0323699
ENSG00000235602	POU5F1P3	Whole_Blood	2.09543	0.0361329
ENSG00000235615		Brain_Cortex	-2.38334	0.0171562
ENSG00000235618	FAM21EP	Adrenal_Gland	2.47391	0.0133644
ENSG00000235621	LINC00494	Whole_Blood	2.21246	0.0269348
ENSG00000235663	SAPCD1-AS1	Brain_Cerebellum	4.44192	8.91602e-06
ENSG00000235688	SNTG2-AS1	Brain_Putamen_basal_ganglia	2.03186	0.0421682
ENSG00000235701	PCBP2P1	Pituitary	2.10101	0.0356401
ENSG00000235724	PSMD14-DT	Minor_Salivary_Gland	2.87603	0.00402706
ENSG00000235790	PEF1-AS1	Testis	-2.07884	0.0376316
ENSG00000235821	IFITM4P	Cells_EBV-transformed_lymphocytes	5.85648	4.72772e-09
ENSG00000235863	B3GALT4	Pituitary	-4.34405	1.39882e-05
ENSG00000235880		Testis	-2.09575	0.0361047
ENSG00000235888	LINC02940	Whole_Blood	2.92679	0.00342475
ENSG00000235897	TM4SF19-AS1	Esophagus_Mucosa	-2.03019	0.0423371
ENSG00000235903	CPB2-AS1	Pituitary	-1.982	0.0474793
ENSG00000235908	RHOA-IT1	Small_Intestine_Terminal_Ileum	-5.25683	1.46561e-07
ENSG00000235927	NEXN-AS1	Testis	2.51364	0.0119493
ENSG00000235957	COX7CP1	Colon_Sigmoid	2.20706	0.0273098
ENSG00000235978		Spleen	2.17661	0.0295096
ENSG00000235997	LINC01936	Vagina	2.20172	0.0276849
ENSG00000236039	LINC02889	Cells_Cultured_fibroblasts	2.06684	0.0387494
ENSG00000236051	MYCBP2-AS1	Esophagus_Mucosa	-1.96252	0.0497025
ENSG00000236078	LINC01447	Artery_Tibial	1.99453	0.0460942
ENSG00000236104	ZBTB22	Brain_Nucleus_accumbens_basal_ganglia	2.88323	0.00393616
ENSG00000236136	ADORA2BP1	Skin_Sun_Exposed_Lower_leg	2.53614	0.0112082
ENSG00000236155	ZPLD2P	Brain_Nucleus_accumbens_basal_ganglia	-3.07919	0.00207567
ENSG00000236165	PRADC1P1	Nerve_Tibial	-3.17917	0.00147697
ENSG00000236200	KDM4A-AS1	Cells_Cultured_fibroblasts	-2.37837	0.0173892
ENSG00000236206		Testis	-1.97699	0.0480432
ENSG00000236240	GPC5-IT1	Brain_Caudate_basal_ganglia	-2.02283	0.043091
ENSG00000236266		Heart_Atrial_Appendage	2.48217	0.0130585
ENSG00000236268	LINC01361	Thyroid	2.21642	0.0266625
ENSG00000236278	PEBP1P3	Adipose_Visceral_Omentum	2.81354	0.0049
ENSG00000236289	GACAT3	Brain_Spinal_cord_cervical_c-1	-2.0324	0.0421132
ENSG00000236318	LINC02888	Testis	2.36349	0.0181036
ENSG00000236324	SNX9-AS1	Testis	-2.04249	0.0411028
ENSG00000236325	RPL32P5	Pituitary	2.1782	0.0293908
ENSG00000236330	RPL5P9	Adipose_Subcutaneous	-3.15766	0.00159042
ENSG00000236349	SUCLG2P2	Spleen	-2.1972	0.0280064
ENSG00000236397	DDX11L2	Minor_Salivary_Gland	-3.32519	0.000883568
ENSG00000236404	VLDLR-AS1	Artery_Tibial	-2.86848	0.00412452
ENSG00000236423	LINC01134	Spleen	2.10782	0.0350468
ENSG00000236444	UBE2L5	Cells_Cultured_fibroblasts	2.11126	0.0347495
ENSG00000236449		Brain_Nucleus_accumbens_basal_ganglia	-3.06424	0.00218225
ENSG00000236456	DENRP1	Cells_EBV-transformed_lymphocytes	-2.10166	0.0355832
ENSG00000236474	GCNT1P1	Skin_Sun_Exposed_Lower_leg	-2.31114	0.0208253
ENSG00000236475	TRIM26BP	Pituitary	3.74137	0.000183023
ENSG00000236483	MTND2P40	Pancreas	-2.03838	0.041512
ENSG00000236525		Whole_Blood	3.24955	0.00115587
ENSG00000236577	SNRPGP14	Testis	3.19419	0.00140225
ENSG00000236617	CHFR-DT	Testis	2.67908	0.00738257
ENSG00000236708	SDK1-AS1	Breast_Mammary_Tissue	-2.17942	0.0293003
ENSG00000236719	OVAAL	Heart_Left_Ventricle	2.06112	0.0392921
ENSG00000236754		Adipose_Visceral_Omentum	-2.17149	0.0298945
ENSG00000236780	LINC01829	Brain_Cerebellar_Hemisphere	2.2239	0.0261555
ENSG00000236782	ZNF593OS	Testis	-2.26573	0.0234682
ENSG00000236785	SDR42E1P5	Whole_Blood	-2.75209	0.00592155
ENSG00000236790	LINC00299	Spleen	2.43783	0.0147757
ENSG00000236799	LINC02626	Testis	-2.42021	0.0155115
ENSG00000236801	RPL24P8	Esophagus_Muscularis	-1.99082	0.0465003
ENSG00000236809	SNX25P1	Brain_Putamen_basal_ganglia	2.05945	0.0394512
ENSG00000236810	ELOA-AS1	Adipose_Visceral_Omentum	-2.05689	0.0396965
ENSG00000236814		Brain_Caudate_basal_ganglia	-2.20957	0.0271348
ENSG00000236829		Colon_Transverse	2.61622	0.00889104
ENSG00000236833		Esophagus_Mucosa	-2.70497	0.00683104
ENSG00000236844	RPL24P6	Adrenal_Gland	-1.97256	0.0485456
ENSG00000236861	BET1-AS1	Vagina	2.11563	0.0343766
ENSG00000236935		Lung	2.70997	0.00672896
ENSG00000236953	ZDHHC20-IT1	Testis	2.27906	0.0226637
ENSG00000236965	OR52N3P	Adipose_Visceral_Omentum	2.04973	0.0403904
ENSG00000237036	ZEB1-AS1	Artery_Tibial	-2.38114	0.017259
ENSG00000237037	NDUFA6-DT	Brain_Hippocampus	2.77825	0.00546529
ENSG00000237062		Testis	2.06745	0.0386916
ENSG00000237080	EHMT2-AS1	Brain_Cerebellum	-3.85555	0.000115467
ENSG00000237082	COX5BP6	Brain_Spinal_cord_cervical_c-1	2.69713	0.00699402
ENSG00000237125	HAND2-AS1	Heart_Atrial_Appendage	2.07914	0.0376046
ENSG00000237126		Skin_Not_Sun_Exposed_Suprapubic	3.41699	0.00063317
ENSG00000237149	ZNF503-AS2	Thyroid	-2.52725	0.011496
ENSG00000237210		Testis	2.23268	0.0255702
ENSG00000237232	ZNF295-AS1	Brain_Frontal_Cortex_BA9	-2.27862	0.0226896
ENSG00000237248	LINC00987	Adipose_Visceral_Omentum	-2.0936	0.0362953
ENSG00000237285	HNRNPA1P2	Testis	-10.8642	1.70768e-27
ENSG00000237301		Cells_Cultured_fibroblasts	2.91078	0.00360523
ENSG00000237337	ELAVL4-AS1	Testis	-2.3365	0.0194654
ENSG00000237372	LINC03062	Ovary	-1.97177	0.0486357
ENSG00000237398	HLA-DPA3	Brain_Cerebellum	-2.26174	0.0237133
ENSG00000237399	PITRM1-AS1	Uterus	-2.20565	0.0274085
ENSG00000237441	RGL2	Whole_Blood	7.35214	1.95055e-13
ENSG00000237481		Skin_Sun_Exposed_Lower_leg	2.02727	0.0426347
ENSG00000237499	WAKMAR2	Skin_Not_Sun_Exposed_Suprapubic	2.36865	0.0178533
ENSG00000237510	GPAT2P1	Testis	-1.97411	0.0483691
ENSG00000237522	NONOP2	Esophagus_Muscularis	3.45982	0.000540536
ENSG00000237523	LINC00857	Artery_Coronary	2.01988	0.0433956
ENSG00000237541	HLA-DQA2	Cells_EBV-transformed_lymphocytes	-8.95718	3.33095e-19
ENSG00000237560	LINC01497	Brain_Hypothalamus	2.03315	0.0420372
ENSG00000237595	LINC01275	Brain_Anterior_cingulate_cortex_BA24	2.22144	0.0263209
ENSG00000237609	LINC02943	Lung	-3.07805	0.0020836
ENSG00000237624	OXCT2P1	Uterus	-2.40524	0.016162
ENSG00000237640		Brain_Anterior_cingulate_cortex_BA24	-2.36603	0.0179801
ENSG00000237649	KIFC1	Cells_Cultured_fibroblasts	-2.16809	0.0301515
ENSG00000237668	RPS15AP38	Esophagus_Muscularis	-1.99099	0.0464815
ENSG00000237669		Stomach	2.45572	0.0140604
ENSG00000237685		Breast_Mammary_Tissue	-2.25581	0.0240824
ENSG00000237686	SCIRT	Esophagus_Gastroesophageal_Junction	3.15592	0.00159992
ENSG00000237693	IRGM	Breast_Mammary_Tissue	-4.63014	3.65415e-06
ENSG00000237714	P4HA2-AS1	Testis	2.20854	0.0272066
ENSG00000237742	HEY2-AS1	Minor_Salivary_Gland	2.71256	0.00667654
ENSG00000237765	FAM200B	Brain_Caudate_basal_ganglia	2.99144	0.00277665
ENSG00000237766	GGTA2P	Cells_EBV-transformed_lymphocytes	2.02932	0.0424262
ENSG00000237767	LINC01370	Liver	-2.13979	0.0323716
ENSG00000237773		Brain_Spinal_cord_cervical_c-1	-3.2973	0.000976185
ENSG00000237775	DDR1-DT	Testis	3.4808	0.000499912
ENSG00000237854	LINC00674	Adipose_Subcutaneous	-2.29508	0.0217285
ENSG00000237886	NALT1	Esophagus_Muscularis	-2.06721	0.0387147
ENSG00000237923	LINC02570	Testis	3.23083	0.00123429
ENSG00000237934		Liver	-2.26552	0.0234806
ENSG00000237941	KCNQ1DN	Nerve_Tibial	-2.06814	0.0386267
ENSG00000237950	LINC02918	Esophagus_Mucosa	2.08447	0.0371173
ENSG00000237977	EIF4HP2	Brain_Hypothalamus	2.26869	0.0232869
ENSG00000237988	OR2I1P	Adipose_Visceral_Omentum	-2.15554	0.0311195
ENSG00000238018	SPTBN1-AS2	Brain_Hippocampus	2.23542	0.0253897
ENSG00000238058	CAMSAP1-DT	Brain_Substantia_nigra	-2.87254	0.00407181
ENSG00000238061		Pancreas	-2.61418	0.00894416
ENSG00000238083	LRRC37A2	Adrenal_Gland	2.3824	0.0172
ENSG00000238120	LINC01589	Esophagus_Muscularis	2.45656	0.0140273
ENSG00000238121	LINC00426	Artery_Aorta	-2.46161	0.0138314
ENSG00000238133	MAP3K20-AS1	Uterus	2.07752	0.0377539
ENSG00000238151	MLLT10P1	Colon_Transverse	-2.07581	0.0379118
ENSG00000238160	LINC02863	Adrenal_Gland	-2.28831	0.0221195
ENSG00000238164	TNFRSF14-AS1	Prostate	5.03053	4.89114e-07
ENSG00000238181	AHCYP2	Brain_Frontal_Cortex_BA9	-2.61779	0.00885025
ENSG00000238186		Lung	2.43995	0.0146893
ENSG00000238227	TMEM250	Brain_Cerebellar_Hemisphere	-2.51307	0.0119684
ENSG00000238228	OR7E7P	Skin_Sun_Exposed_Lower_leg	-2.19183	0.0283915
ENSG00000238280		Testis	-3.00008	0.00269908
ENSG00000238286	SLC35E1P1	Vagina	2.51187	0.0120093
ENSG00000238290	ERRFI1-DT	Esophagus_Muscularis	3.65684	0.000255342
ENSG00000238724		Colon_Transverse	3.6217	0.000292678
ENSG00000239218	RPS20P22	Thyroid	2.36614	0.0179744
ENSG00000239219	FHL1P1	Brain_Cortex	2.60782	0.00911217
ENSG00000239257	RPL23AP1	Brain_Frontal_Cortex_BA9	-4.06275	4.84977e-05
ENSG00000239282	CASTOR1	Liver	1.96801	0.049067
ENSG00000239300		Artery_Tibial	2.24336	0.0248735
ENSG00000239305	RNF103	Ovary	2.42059	0.0154953
ENSG00000239351	NPM1P29	Skin_Sun_Exposed_Lower_leg	2.45778	0.01398
ENSG00000239382	ALKBH6	Esophagus_Gastroesophageal_Junction	-2.46705	0.013623
ENSG00000239388	ASB14	Cells_EBV-transformed_lymphocytes	2.08744	0.036848
ENSG00000239415		Adipose_Visceral_Omentum	-3.04014	0.00236469
ENSG00000239528	RPS14P8	Brain_Nucleus_accumbens_basal_ganglia	-2.48515	0.0129495
ENSG00000239542	RN7SL399P	Brain_Caudate_basal_ganglia	-2.48423	0.0129831
ENSG00000239557	PPP2R5CP	Brain_Hippocampus	3.07389	0.00211289
ENSG00000239590	OR1J4	Cells_Cultured_fibroblasts	-2.17206	0.0298515
ENSG00000239605	STPG4	Brain_Cerebellum	2.0306	0.0422952
ENSG00000239636	TFAP2E-AS1	Pancreas	2.29362	0.0218126
ENSG00000239642	MEIKIN	Brain_Nucleus_accumbens_basal_ganglia	3.60117	0.000316791
ENSG00000239672	NME1	Brain_Hypothalamus	-2.69507	0.00703732
ENSG00000239697	TNFSF12	Artery_Coronary	-2.40712	0.016079
ENSG00000239704	CDRT4	Brain_Cerebellar_Hemisphere	2.64459	0.00817911
ENSG00000239713	APOBEC3G	Brain_Spinal_cord_cervical_c-1	-1.97517	0.0482491
ENSG00000239763	RPL21P118	Artery_Tibial	-2.57258	0.0100943
ENSG00000239804	RPS24P9	Lung	2.1904	0.0284952
ENSG00000239827	SUGT1P3	Pituitary	-2.95426	0.00313424
ENSG00000239828	CCDC54-AS1	Lung	2.12155	0.0338755
ENSG00000239839	DEFA3	Brain_Nucleus_accumbens_basal_ganglia	2.1863	0.0287937
ENSG00000239881	RPS27P25	Brain_Amygdala	-2.02949	0.0424089
ENSG00000239887	C1orf226	Whole_Blood	-2.81549	0.00487028
ENSG00000239899	RN7SL674P	Ovary	2.27076	0.0231617
ENSG00000239900	ADSL	Nerve_Tibial	2.9115	0.00359694
ENSG00000240006	LINC02004	Adipose_Subcutaneous	2.91082	0.00360478
ENSG00000240024	SNHG33	Heart_Atrial_Appendage	-2.16934	0.0300571
ENSG00000240038	AMY2B	Thyroid	-2.28649	0.0222258
ENSG00000240053	LY6G5B	Lung	5.40598	6.44534e-08
ENSG00000240057	NEPRO-AS1	Whole_Blood	-2.03131	0.0422232
ENSG00000240065	PSMB9	Adipose_Subcutaneous	3.38309	0.000716751
ENSG00000240137	ERICH6-AS1	Brain_Substantia_nigra	-2.3576	0.0183935
ENSG00000240184	PCDHGC3	Nerve_Tibial	2.08025	0.0375031
ENSG00000240211	PPP1R35-AS1	Lung	-2.28227	0.0224733
ENSG00000240244	GAPDHP33	Heart_Left_Ventricle	-2.48501	0.0129547
ENSG00000240280	TCAM1P	Skin_Not_Sun_Exposed_Suprapubic	-2.51359	0.0119508
ENSG00000240338		Spleen	2.3702	0.0177783
ENSG00000240356	RPL23AP7	Whole_Blood	-3.05842	0.00222506
ENSG00000240370	RPL13P5	Brain_Hippocampus	-2.49742	0.0125101
ENSG00000240373	SEC62-AS1	Adipose_Subcutaneous	-2.23937	0.0251319
ENSG00000240395	RPL5P23	Vagina	-1.98724	0.0468954
ENSG00000240399		Brain_Substantia_nigra	2.11182	0.0347017
ENSG00000240429	LRRFIP1P1	Nerve_Tibial	-1.98372	0.0472872
ENSG00000240441	RPL17P38	Artery_Tibial	-1.99373	0.0461813
ENSG00000240522	RPL7AP10	Adrenal_Gland	-2.84419	0.00445252
ENSG00000240527		Cells_EBV-transformed_lymphocytes	2.41978	0.0155298
ENSG00000240541	TM4SF1-AS1	Lung	2.03931	0.0414192
ENSG00000240563	L1TD1	Brain_Hypothalamus	1.99061	0.0465241
ENSG00000240567	LINC02067	Testis	2.14353	0.0320705
ENSG00000240590	RPSAP48	Heart_Atrial_Appendage	2.26217	0.023687
ENSG00000240616	RPS6P25	Brain_Anterior_cingulate_cortex_BA24	2.04604	0.0407521
ENSG00000240661	BTNL12P	Thyroid	3.12786	0.00176086
ENSG00000240764	PCDHGC5	Adrenal_Gland	2.41082	0.0159169
ENSG00000240771	ARHGEF25	Thyroid	-2.28614	0.022246
ENSG00000240849	PEDS1	Nerve_Tibial	3.17577	0.00149439
ENSG00000240891	PLCXD2	Whole_Blood	-2.02935	0.0424228
ENSG00000240914	RPL15P2	Adipose_Visceral_Omentum	-2.29778	0.0215746
ENSG00000240972	MIF	Brain_Anterior_cingulate_cortex_BA24	2.34299	0.0191301
ENSG00000240990	HOXA11-AS	Cells_Cultured_fibroblasts	-2.75692	0.00583485
ENSG00000241106	HLA-DOB	Skin_Not_Sun_Exposed_Suprapubic	-4.16869	3.0635e-05
ENSG00000241134	BET1P1	Vagina	-3.18359	0.0014546
ENSG00000241170	RPL31P46	Artery_Tibial	-2.13759	0.03255
ENSG00000241288	LINC02614	Vagina	-2.03151	0.0422035
ENSG00000241322	FBXW10B	Liver	-2.94734	0.00320525
ENSG00000241328	LINC02070	Brain_Cerebellar_Hemisphere	2.10893	0.0349508
ENSG00000241352		Nerve_Tibial	1.98342	0.0473206
ENSG00000241360	PDXP	Brain_Substantia_nigra	1.999	0.0456082
ENSG00000241369	LINC01192	Testis	2.20689	0.0273214
ENSG00000241370	RPP21	Brain_Caudate_basal_ganglia	7.27403	3.48922e-13
ENSG00000241388	HNF1A-AS1	Pancreas	2.02563	0.0428023
ENSG00000241404	EGFL8	Cells_Cultured_fibroblasts	6.6031	4.02657e-11
ENSG00000241449		Brain_Cerebellar_Hemisphere	2.24992	0.0244538
ENSG00000241464	RPL39P38	Colon_Sigmoid	2.66691	0.00765522
ENSG00000241468	ATP5MF	Brain_Substantia_nigra	-2.23634	0.0253297
ENSG00000241553	ARPC4	Heart_Atrial_Appendage	-3.08036	0.00206751
ENSG00000241635	UGT1A1	Small_Intestine_Terminal_Ileum	-2.01392	0.0440178
ENSG00000241661	PPP1R2P6	Testis	2.01166	0.0442554
ENSG00000241666		Heart_Left_Ventricle	2.21002	0.0271035
ENSG00000241809	RPL17P21	Esophagus_Muscularis	-2.2259	0.0260206
ENSG00000241839	PLEKHO2	Spleen	3.00122	0.00268897
ENSG00000241878	PISD	Artery_Tibial	-2.62518	0.00866028
ENSG00000241889	CTDNEP1P1	Testis	2.18156	0.0291419
ENSG00000241899	TPT1P3	Testis	-1.97798	0.0479313
ENSG00000241954		Nerve_Tibial	-2.80588	0.00501797
ENSG00000241985	WWTR1-IT1	Colon_Sigmoid	2.29581	0.0216865
ENSG00000242142	SERBP1P3	Minor_Salivary_Gland	5.70886	1.13734e-08
ENSG00000242198		Heart_Left_Ventricle	2.72282	0.00647273
ENSG00000242252	BGLAP	Pituitary	2.82858	0.0046755
ENSG00000242259	C22orf39	Heart_Left_Ventricle	-2.18966	0.028549
ENSG00000242267	SKINT1L	Colon_Sigmoid	-2.15024	0.0315365
ENSG00000242338	BMS1P4	Esophagus_Gastroesophageal_Junction	-4.34745	1.37731e-05
ENSG00000242372	EIF6	Brain_Cerebellum	-2.42097	0.0154792
ENSG00000242435	UPK3BP1	Testis	2.46074	0.0138651
ENSG00000242445	RPL7AP11	Esophagus_Gastroesophageal_Junction	2.07859	0.0376547
ENSG00000242498	ARPIN	Adipose_Subcutaneous	-2.9172	0.00353186
ENSG00000242562	DCAF13P1	Prostate	3.63631	0.00027657
ENSG00000242574	HLA-DMB	Whole_Blood	-4.9676	6.77873e-07
ENSG00000242616	GNG10	Cells_EBV-transformed_lymphocytes	-2.27001	0.0232073
ENSG00000242689	CNTF	Spleen	-2.0577	0.0396192
ENSG00000242802	AP5Z1	Uterus	2.08581	0.0369962
ENSG00000242852	ZNF709	Small_Intestine_Terminal_Ileum	2.05152	0.0402161
ENSG00000242971	RN7SL233P	Brain_Anterior_cingulate_cortex_BA24	2.54542	0.0109146
ENSG00000243081		Skin_Sun_Exposed_Lower_leg	-2.32426	0.0201115
ENSG00000243147	MRPL33	Artery_Aorta	2.05379	0.0399958
ENSG00000243244	STON1	Brain_Hippocampus	-2.36333	0.0181116
ENSG00000243302		Breast_Mammary_Tissue	2.21206	0.0269627
ENSG00000243317	STMP1	Artery_Coronary	2.45939	0.0139175
ENSG00000243335	KCTD7	Small_Intestine_Terminal_Ileum	-2.32943	0.0198364
ENSG00000243469	RPL7P51	Spleen	-2.09627	0.0360584
ENSG00000243477	NAA80	Adipose_Visceral_Omentum	-2.48801	0.0128458
ENSG00000243480	AMY2A	Uterus	2.39762	0.016502
ENSG00000243509	TNFRSF6B	Esophagus_Mucosa	2.49123	0.0127303
ENSG00000243560	RN7SL364P	Testis	-2.54026	0.0110769
ENSG00000243649	CFB	Brain_Nucleus_accumbens_basal_ganglia	-4.47155	7.76539e-06
ENSG00000243650	RN7SL834P	Pituitary	-2.87312	0.00406435
ENSG00000243678	NME2	Muscle_Skeletal	2.54369	0.0109687
ENSG00000243679		Spleen	2.32878	0.0198709
ENSG00000243697	RPL7AP63	Pancreas	2.28354	0.0223986
ENSG00000243725	TTC4	Brain_Frontal_Cortex_BA9	-2.77006	0.00560461
ENSG00000243753	HLA-L	Brain_Nucleus_accumbens_basal_ganglia	-8.48466	2.16353e-17
ENSG00000243795	LINC02044	Colon_Transverse	1.96859	0.0490004
ENSG00000243811	APOBEC3D	Vagina	2.34627	0.0189626
ENSG00000243836	WDR86-AS1	Stomach	-2.38864	0.0169109
ENSG00000243838	PSMC1P7	Testis	-2.2487	0.0245313
ENSG00000243927	MRPS6	Esophagus_Mucosa	-2.51543	0.0118887
ENSG00000243970	PPIEL	Adipose_Visceral_Omentum	-2.43056	0.0150754
ENSG00000244005	NFS1	Brain_Caudate_basal_ganglia	1.99526	0.0460149
ENSG00000244040	IL12A-AS1	Lung	2.19376	0.0282529
ENSG00000244041	LINC01011	Prostate	2.24505	0.0247647
ENSG00000244045	TMEM199	Adrenal_Gland	-2.51008	0.0120702
ENSG00000244119	PDCL3P4	Minor_Salivary_Gland	2.18482	0.0289023
ENSG00000244124	ATP1B3-AS1	Skin_Sun_Exposed_Lower_leg	3.17452	0.00150084
ENSG00000244134	RPS12P20	Nerve_Tibial	-2.17036	0.0299797
ENSG00000244137		Colon_Transverse	-3.0404	0.00236268
ENSG00000244161	FLNB-AS1	Adipose_Subcutaneous	-2.1958	0.0281065
ENSG00000244187	TMEM141	Brain_Substantia_nigra	-2.78599	0.00533644
ENSG00000244256	RN7SL130P	Vagina	2.87576	0.00403057
ENSG00000244301	AOX3P	Artery_Tibial	-2.53973	0.0110938
ENSG00000244355	LY6G6D	Esophagus_Mucosa	-2.95799	0.00309648
ENSG00000244378	RPS2P45	Testis	2.46596	0.0136645
ENSG00000244414	CFHR1	Breast_Mammary_Tissue	-3.07459	0.00210791
ENSG00000244459		Skin_Sun_Exposed_Lower_leg	2.29209	0.0219003
ENSG00000244482	LILRA6	Brain_Caudate_basal_ganglia	-3.6006	0.000317485
ENSG00000244486	SCARF2	Heart_Atrial_Appendage	2.16244	0.0305844
ENSG00000244509	APOBEC3C	Pituitary	2.15073	0.0314972
ENSG00000244513	EOGT-DT	Artery_Coronary	-2.24374	0.0248493
ENSG00000244556	ODCP	Whole_Blood	-3.63253	0.00028066
ENSG00000244558	KCNK15-AS1	Artery_Aorta	2.48976	0.0127828
ENSG00000244560		Liver	2.49477	0.0126038
ENSG00000244593		Skin_Sun_Exposed_Lower_leg	-2.25619	0.0240587
ENSG00000244687	UBE2V1	Skin_Not_Sun_Exposed_Suprapubic	-2.33479	0.0195543
ENSG00000244701		Skin_Not_Sun_Exposed_Suprapubic	2.2344	0.0254567
ENSG00000244731	C4A	Brain_Cortex	5.73369	9.82667e-09
ENSG00000244733		Brain_Cerebellar_Hemisphere	-2.36779	0.0178946
ENSG00000244752	CRYBB2	Muscle_Skeletal	1.96515	0.0493965
ENSG00000244757		Brain_Cerebellum	2.3509	0.018728
ENSG00000244879	GABPB1-AS1	Small_Intestine_Terminal_Ileum	2.66167	0.00777535
ENSG00000245025		Whole_Blood	2.11343	0.034564
ENSG00000245080	MIR3150BHG	Whole_Blood	-1.99514	0.0460273
ENSG00000245105	A2M-AS1	Artery_Coronary	2.77054	0.00559643
ENSG00000245149	RNF139-DT	Artery_Aorta	-2.21104	0.0270334
ENSG00000245213	GALNT7-DT	Whole_Blood	-2.83233	0.00462096
ENSG00000245281	ASAH1-AS1	Heart_Atrial_Appendage	2.31363	0.0206883
ENSG00000245293	CYP2U1-AS1	Nerve_Tibial	-3.11922	0.00181331
ENSG00000245322	H2AZ1-DT	Brain_Spinal_cord_cervical_c-1	-2.04265	0.0410866
ENSG00000245384	CXXC4-AS1	Brain_Frontal_Cortex_BA9	-2.16224	0.0306
ENSG00000245468	LINC02447	Lung	-2.26862	0.0232914
ENSG00000245522	LINC02709	Brain_Amygdala	3.03895	0.00237401
ENSG00000245526	MIR9-2HG	Ovary	2.02925	0.0424328
ENSG00000245573	BDNF-AS	Heart_Left_Ventricle	2.27269	0.0230451
ENSG00000245598	DACT3-AS1	Brain_Amygdala	-3.4292	0.000605366
ENSG00000245614	DDX11-AS1	Whole_Blood	-2.0991	0.0358079
ENSG00000245667		Stomach	-2.53376	0.0112846
ENSG00000245680	ZNF585B	Esophagus_Muscularis	3.46798	0.000524395
ENSG00000245748		Prostate	-3.00996	0.00261284
ENSG00000245812	LINC02202	Adrenal_Gland	-2.35896	0.0183263
ENSG00000245848	CEBPA	Brain_Anterior_cingulate_cortex_BA24	-2.3871	0.0169821
ENSG00000245857		Testis	3.12099	0.00180246
ENSG00000245869		Heart_Atrial_Appendage	-3.34356	0.000827103
ENSG00000245937	SLC12A2-DT	Brain_Amygdala	-2.79738	0.00515182
ENSG00000245958	SEPTIN7P14	Brain_Amygdala	-3.59215	0.000327965
ENSG00000246082	NUDT16L2P	Brain_Cerebellar_Hemisphere	-2.35856	0.0183461
ENSG00000246273	SBF2-AS1	Artery_Tibial	-3.29267	0.000992426
ENSG00000246308		Thyroid	-2.08817	0.0367824
ENSG00000246350	ZBED9-AS1	Thyroid	2.90778	0.00364
ENSG00000246548	LINC02288	Adipose_Subcutaneous	2.07101	0.0383579
ENSG00000246560	UBE2D3-AS1	Thyroid	3.78078	0.000156335
ENSG00000246731		Skin_Not_Sun_Exposed_Suprapubic	2.24072	0.0250439
ENSG00000246851		Kidney_Cortex	2.14195	0.0321979
ENSG00000246922	UBAP1L	Esophagus_Gastroesophageal_Junction	-2.40918	0.0159886
ENSG00000246985	SOCS2-AS1	Esophagus_Mucosa	3.03129	0.00243514
ENSG00000247081	BAALC-AS1	Artery_Aorta	2.14402	0.0320314
ENSG00000247092	SNHG10	Uterus	-2.28786	0.022146
ENSG00000247121		Brain_Cerebellum	-4.27274	1.93087e-05
ENSG00000247228		Testis	-2.02099	0.0432808
ENSG00000247372		Adrenal_Gland	2.12794	0.0333422
ENSG00000247498	GPRC5D-AS1	Brain_Hypothalamus	2.40667	0.0160985
ENSG00000247556	OIP5-AS1	Adipose_Visceral_Omentum	-4.51905	6.21173e-06
ENSG00000247572	CKMT2-AS1	Brain_Amygdala	-2.07905	0.0376129
ENSG00000247596	TWF2	Testis	-2.02409	0.0429609
ENSG00000247624	CPEB2-DT	Artery_Tibial	-2.00575	0.044883
ENSG00000247626	MARS2	Lung	-4.22108	2.43136e-05
ENSG00000247735	KCTD13-DT	Brain_Cerebellar_Hemisphere	-3.5794	0.000344384
ENSG00000247796	MOCS2-DT	Heart_Left_Ventricle	2.03294	0.042059
ENSG00000247853		Brain_Hippocampus	-2.65099	0.00802574
ENSG00000247877	FAM174A-DT	Testis	-2.38237	0.0172018
ENSG00000247970		Artery_Aorta	-2.10119	0.0356246
ENSG00000247982	LINC00926	Adipose_Visceral_Omentum	-2.0568	0.0397057
ENSG00000248019	FAM13A-AS1	Nerve_Tibial	2.07615	0.0378798
ENSG00000248092	NNT-AS1	Brain_Putamen_basal_ganglia	2.51331	0.0119605
ENSG00000248098	BCKDHA	Esophagus_Gastroesophageal_Junction	1.97402	0.0483789
ENSG00000248150	LINC02150	Brain_Frontal_Cortex_BA9	-2.1367	0.0326225
ENSG00000248161		Whole_Blood	3.74326	0.000181646
ENSG00000248174	LINC02268	Esophagus_Gastroesophageal_Junction	-2.24613	0.0246955
ENSG00000248184	LINC02283	Brain_Putamen_basal_ganglia	-2.08856	0.0367471
ENSG00000248206		Brain_Spinal_cord_cervical_c-1	2.57036	0.0101594
ENSG00000248213	CICP16	Skin_Not_Sun_Exposed_Suprapubic	-2.31914	0.0203875
ENSG00000248229		Testis	2.85301	0.00433068
ENSG00000248278	SUMO2P17	Brain_Anterior_cingulate_cortex_BA24	2.33267	0.0196656
ENSG00000248283	CCNL2P1	Lung	2.8245	0.00473546
ENSG00000248290	TNXA	Brain_Cerebellum	-9.79798	1.14862e-22
ENSG00000248360	LINC00504	Esophagus_Muscularis	2.38328	0.0171591
ENSG00000248375		Brain_Nucleus_accumbens_basal_ganglia	2.50828	0.0121322
ENSG00000248406		Small_Intestine_Terminal_Ileum	2.69136	0.00711609
ENSG00000248408	LINC02469	Skin_Sun_Exposed_Lower_leg	-2.00583	0.0448741
ENSG00000248429	GASK1B-AS1	Adipose_Visceral_Omentum	2.60417	0.00920973
ENSG00000248441	LETR1	Ovary	2.6836	0.00728347
ENSG00000248445	SEMA6A-AS1	Whole_Blood	-3.20181	0.00136566
ENSG00000248487	ABHD14A	Liver	-3.82457	0.000131
ENSG00000248491		Kidney_Cortex	3.32728	0.00087699
ENSG00000248508	SRP14-DT	Artery_Aorta	1.9724	0.0485644
ENSG00000248517	LINC02437	Breast_Mammary_Tissue	2.00016	0.045483
ENSG00000248554	C5orf34-AS1	Breast_Mammary_Tissue	2.44208	0.0146028
ENSG00000248557	METTL5P2	Skin_Not_Sun_Exposed_Suprapubic	2.07757	0.0377487
ENSG00000248593	DSTNP2	Brain_Putamen_basal_ganglia	-2.64903	0.00807234
ENSG00000248693	LINC02100	Spleen	-2.19482	0.0281765
ENSG00000248698	LINC01085	Brain_Hippocampus	1.96354	0.0495833
ENSG00000248712	DRC12	Testis	2.86172	0.00421348
ENSG00000248714	ZNF652-AS1	Pituitary	2.05045	0.0403205
ENSG00000248734		Brain_Anterior_cingulate_cortex_BA24	-3.25205	0.00114576
ENSG00000248746	ACTN3	Spleen	-2.55501	0.0106185
ENSG00000248780	ARL4AP2	Adipose_Visceral_Omentum	-2.44131	0.0146339
ENSG00000248795		Testis	-2.51347	0.0119549
ENSG00000248810	LINC02432	Prostate	-3.00712	0.00263733
ENSG00000248896		Thyroid	-2.30602	0.0211095
ENSG00000248923	MTND5P11	Adipose_Visceral_Omentum	2.72711	0.00638921
ENSG00000248925	PDCD6-DT	Thyroid	-2.62021	0.00878745
ENSG00000248949		Testis	-2.38791	0.0169443
ENSG00000248971	KRT8P46	Vagina	-4.80395	1.55565e-06
ENSG00000248980	SPCS3-AS1	Spleen	2.19971	0.0278274
ENSG00000249002		Artery_Aorta	2.2741	0.02296
ENSG00000249042	FAM151B-DT	Muscle_Skeletal	2.48141	0.0130865
ENSG00000249064	KRT18P25	Thyroid	-1.99872	0.0456385
ENSG00000249082	EPIST	Esophagus_Mucosa	-3.96796	7.249e-05
ENSG00000249096	LINC02362	Pituitary	-1.97591	0.0481645
ENSG00000249129	SUDS3P1	Heart_Atrial_Appendage	-1.96835	0.0490276
ENSG00000249242	TMEM150C	Adipose_Subcutaneous	3.02937	0.00245061
ENSG00000249244		Testis	-2.89281	0.00381809
ENSG00000249252	C1QTNF7-AS1	Colon_Transverse	2.63889	0.00831788
ENSG00000249258		Esophagus_Gastroesophageal_Junction	-2.237	0.0252861
ENSG00000249267	LINC00939	Esophagus_Mucosa	2.5532	0.0106738
ENSG00000249306	LINC01411	Skin_Not_Sun_Exposed_Suprapubic	-2.10906	0.0349398
ENSG00000249341		Breast_Mammary_Tissue	2.23568	0.0253729
ENSG00000249348	UGDH-AS1	Ovary	2.03232	0.0421215
ENSG00000249395	CASC9	Colon_Transverse	-3.04329	0.00234009
ENSG00000249437	NAIP	Esophagus_Gastroesophageal_Junction	2.05107	0.0402606
ENSG00000249476		Esophagus_Mucosa	-2.15046	0.0315185
ENSG00000249494	DMXL1-DT	Breast_Mammary_Tissue	-2.20496	0.0274572
ENSG00000249592	PCGF3-AS1	Brain_Cerebellum	-1.99922	0.0455842
ENSG00000249641	HOXC13-AS	Skin_Not_Sun_Exposed_Suprapubic	2.36984	0.0177957
ENSG00000249685		Whole_Blood	-2.36689	0.0179383
ENSG00000249695		Brain_Cortex	-2.81961	0.00480817
ENSG00000249700	SRD5A3-AS1	Thyroid	-2.22693	0.0259522
ENSG00000249706		Esophagus_Muscularis	-2.79157	0.00524531
ENSG00000249738		Brain_Cerebellar_Hemisphere	-2.72229	0.00648313
ENSG00000249740	OSMR-DT	Esophagus_Muscularis	-2.01714	0.0436814
ENSG00000249741		Adipose_Subcutaneous	2.15459	0.0311937
ENSG00000249825	THBS4-AS1	Colon_Sigmoid	-2.13916	0.0324229
ENSG00000249839		Artery_Tibial	2.47884	0.0131809
ENSG00000249852		Esophagus_Muscularis	-2.49724	0.0125163
ENSG00000249859	PVT1	Skin_Sun_Exposed_Lower_leg	-2.94202	0.00326081
ENSG00000249898	MCPH1-AS1	Brain_Caudate_basal_ganglia	2.26134	0.023738
ENSG00000249908	BRD9P2	Esophagus_Mucosa	-3.44438	0.000572368
ENSG00000249915	PDCD6	Heart_Left_Ventricle	2.4481	0.0143611
ENSG00000249931	GOLGA8K	Thyroid	2.22472	0.0261
ENSG00000249996	PPIC-AS1	Colon_Transverse	2.13215	0.0329948
ENSG00000250007	GJD2-DT	Brain_Nucleus_accumbens_basal_ganglia	2.53674	0.011189
ENSG00000250027		Skin_Not_Sun_Exposed_Suprapubic	-2.20237	0.0276391
ENSG00000250075		Pancreas	2.90082	0.00372189
ENSG00000250081		Testis	-2.10043	0.035691
ENSG00000250090		Pituitary	2.09248	0.0363952
ENSG00000250115	AK3P2	Nerve_Tibial	-2.17699	0.0294813
ENSG00000250138		Pituitary	2.47315	0.0133927
ENSG00000250155	SLC1A3-AS1	Small_Intestine_Terminal_Ileum	-2.82323	0.00475426
ENSG00000250167		Skin_Not_Sun_Exposed_Suprapubic	-2.2273	0.0259273
ENSG00000250182	EEF1A1P13	Whole_Blood	2.11999	0.0340072
ENSG00000250208	FZD10-AS1	Vagina	-2.61505	0.00892146
ENSG00000250218	ALDH1L1-AS1	Brain_Nucleus_accumbens_basal_ganglia	2.58155	0.00983583
ENSG00000250227	TRIM60P14	Testis	2.86513	0.0041684
ENSG00000250241	PCDH10-DT	Ovary	2.06533	0.0388913
ENSG00000250251	PKD1P6	Vagina	-2.23122	0.0256666
ENSG00000250261	CCDC74BP1	Brain_Cerebellar_Hemisphere	2.00599	0.0448576
ENSG00000250317	SMIM20	Adipose_Visceral_Omentum	2.81325	0.00490438
ENSG00000250378		Colon_Transverse	-2.05584	0.039798
ENSG00000250412	KLHL2P1	Nerve_Tibial	2.93145	0.00337385
ENSG00000250461		Brain_Cortex	-2.05006	0.0403583
ENSG00000250479	CHCHD10	Esophagus_Mucosa	-2.04056	0.0412949
ENSG00000250486	FAM218A	Brain_Nucleus_accumbens_basal_ganglia	4.02235	5.76192e-05
ENSG00000250506	CDK3	Brain_Substantia_nigra	2.00323	0.0451527
ENSG00000250510	GPR162	Brain_Cerebellar_Hemisphere	-2.07603	0.0378909
ENSG00000250526	CCT6P2	Prostate	3.32604	0.000880887
ENSG00000250535	STK19B	Brain_Caudate_basal_ganglia	-10.6947	1.07741e-26
ENSG00000250565	ATP6V1E2	Brain_Cortex	-2.58711	0.00967841
ENSG00000250566	UGT2B29P	Cells_EBV-transformed_lymphocytes	-2.20443	0.0274939
ENSG00000250571	GLI4	Thyroid	-2.27833	0.0227072
ENSG00000250579	ADAMTS16-DT	Brain_Nucleus_accumbens_basal_ganglia	2.57592	0.00999737
ENSG00000250629		Adipose_Visceral_Omentum	-2.39542	0.0166012
ENSG00000250645		Testis	-3.12729	0.00176424
ENSG00000250651	PABPC1P7	Artery_Aorta	3.30534	0.000948617
ENSG00000250685		Brain_Cerebellum	2.08349	0.037207
ENSG00000250687	NAIPP1	Brain_Cerebellum	2.16403	0.0304619
ENSG00000250708	LINC02269	Heart_Atrial_Appendage	2.17739	0.0294513
ENSG00000250740		Artery_Aorta	2.61911	0.00881601
ENSG00000250848	PPP4R2P1	Heart_Atrial_Appendage	-3.58886	0.000332122
ENSG00000250878	METTL21EP	Brain_Anterior_cingulate_cortex_BA24	2.19365	0.0282608
ENSG00000250892		Colon_Transverse	-2.39033	0.0168334
ENSG00000250903	GMDS-DT	Spleen	-2.49183	0.0127086
ENSG00000250942	ENPP7P11	Stomach	-1.9794	0.0477715
ENSG00000250959	GLUD1P3	Cells_Cultured_fibroblasts	3.67458	0.000238239
ENSG00000251002	TRD-AS1	Brain_Cerebellar_Hemisphere	2.56881	0.0102049
ENSG00000251008	LTO1P1	Brain_Putamen_basal_ganglia	-2.75924	0.00579353
ENSG00000251018	HMMR-AS1	Testis	-2.34962	0.0187925
ENSG00000251027	LINC01950	Skin_Not_Sun_Exposed_Suprapubic	-2.56849	0.0102144
ENSG00000251034		Heart_Left_Ventricle	2.6597	0.00782112
ENSG00000251073	NUDT19P5	Ovary	2.26725	0.0233749
ENSG00000251080		Testis	2.41508	0.0157316
ENSG00000251136	PARAIL	Vagina	-2.71037	0.00672092
ENSG00000251138	LINC02882	Brain_Caudate_basal_ganglia	-2.75172	0.00592824
ENSG00000251141	MRPS30-DT	Stomach	-2.15097	0.0314784
ENSG00000251152		Testis	2.17703	0.0294781
ENSG00000251161		Heart_Left_Ventricle	-2.75922	0.005794
ENSG00000251169	LINC01843	Adipose_Subcutaneous	2.29833	0.0215429
ENSG00000251194		Spleen	2.68158	0.00732747
ENSG00000251288		Uterus	-4.14877	3.3427e-05
ENSG00000251322	SHANK3	Cells_Cultured_fibroblasts	2.65591	0.00790941
ENSG00000251333	RTN3P1	Testis	2.09921	0.0357981
ENSG00000251369	ZNF550	Brain_Frontal_Cortex_BA9	-2.40825	0.0160292
ENSG00000251381	LINC00958	Minor_Salivary_Gland	2.62158	0.00875229
ENSG00000251411	ARPC1AP4	Whole_Blood	2.08206	0.0373366
ENSG00000251414		Brain_Hippocampus	-2.55116	0.0107366
ENSG00000251417		Pancreas	2.66034	0.00780615
ENSG00000251429	AIDAP2	Heart_Atrial_Appendage	3.03475	0.00240735
ENSG00000251451	GTF2IP9	Artery_Aorta	2.00217	0.0452665
ENSG00000251455		Brain_Caudate_basal_ganglia	2.03877	0.0414729
ENSG00000251459		Testis	2.48183	0.0130708
ENSG00000251484		Pituitary	2.16138	0.0306662
ENSG00000251491	OR7E28P	Brain_Hippocampus	2.15707	0.0309999
ENSG00000251493	FOXD1	Small_Intestine_Terminal_Ileum	2.65275	0.00798382
ENSG00000251575	LINC03123	Brain_Cerebellar_Hemisphere	-1.99191	0.0463812
ENSG00000251576	LINC01267	Spleen	-2.34563	0.0189948
ENSG00000251586	TET2-AS1	Artery_Coronary	-2.68047	0.00735191
ENSG00000251596	HADHAP1	Heart_Left_Ventricle	-3.85839	0.000114135
ENSG00000251600		Adipose_Subcutaneous	-1.97601	0.048154
ENSG00000251615		Small_Intestine_Terminal_Ileum	-2.19994	0.0278109
ENSG00000251661		Small_Intestine_Terminal_Ileum	-2.42151	0.0154563
ENSG00000251682		Skin_Not_Sun_Exposed_Suprapubic	2.55497	0.0106196
ENSG00000251692	PTX4	Artery_Coronary	2.20356	0.0275552
ENSG00000251819	RNU6-322P	Pituitary	-2.21051	0.0270695
ENSG00000251867		Artery_Aorta	-2.20676	0.0273311
ENSG00000252010	SCARNA5	Brain_Caudate_basal_ganglia	-2.12825	0.0333167
ENSG00000252311	RNU1-103P	Nerve_Tibial	-2.36949	0.0178129
ENSG00000252743	RNU6-850P	Colon_Transverse	2.03538	0.0418123
ENSG00000253047		Lung	1.97832	0.0478924
ENSG00000253111	TRIB1AL	Liver	2.58028	0.00987191
ENSG00000253159	PCDHGA12	Adipose_Subcutaneous	2.50218	0.0123432
ENSG00000253187	HOXA10-AS	Artery_Tibial	2.12929	0.0332306
ENSG00000253210	DENND3-AS1	Brain_Substantia_nigra	-2.30908	0.0209393
ENSG00000253293	HOXA10	Lung	-2.19298	0.0283088
ENSG00000253304	TMEM200B	Breast_Mammary_Tissue	2.64221	0.00823673
ENSG00000253305	PCDHGB6	Cells_Cultured_fibroblasts	-2.60766	0.0091163
ENSG00000253307		Testis	-2.85441	0.00431164
ENSG00000253317		Thyroid	-2.9968	0.00272829
ENSG00000253326		Stomach	3.19684	0.0013894
ENSG00000253335		Testis	-2.59036	0.00958761
ENSG00000253368	TRNP1	Pituitary	3.31142	0.000928251
ENSG00000253389		Artery_Coronary	-2.31913	0.0203881
ENSG00000253390	ENTPD4-DT	Testis	2.3697	0.0178025
ENSG00000253405	EVX1-AS	Testis	-3.09598	0.00196163
ENSG00000253406		Cells_Cultured_fibroblasts	-2.35796	0.0183757
ENSG00000253537	PCDHGA7	Heart_Left_Ventricle	-2.02929	0.0424292
ENSG00000253549	CA3-AS1	Testis	-2.90357	0.00368937
ENSG00000253552	HOXA-AS2	Skin_Sun_Exposed_Lower_leg	-3.31597	0.000913257
ENSG00000253559	OSGEPL1-AS1	Whole_Blood	2.3285	0.0198856
ENSG00000253582	OXR1-AS1	Thyroid	-2.19711	0.0280124
ENSG00000253595	LINC01300	Spleen	3.0372	0.00238785
ENSG00000253626	EIF5AL1	Testis	-3.03917	0.00237231
ENSG00000253641	LINC03022	Stomach	-2.60114	0.00929145
ENSG00000253649	PRSS51	Brain_Spinal_cord_cervical_c-1	-2.40013	0.0163893
ENSG00000253661	ZFHX4-AS1	Brain_Cortex	-2.79494	0.00519094
ENSG00000253696	KBTBD11-OT1	Pancreas	-2.12701	0.0334196
ENSG00000253719	ATXN7L3B	Adrenal_Gland	2.68668	0.00721653
ENSG00000253736		Whole_Blood	-3.37917	0.000727053
ENSG00000253764	KBTBD11-AS1	Brain_Putamen_basal_ganglia	2.06301	0.0391115
ENSG00000253773	CFAP418-AS1	Brain_Cortex	2.49825	0.0124809
ENSG00000253846	PCDHGA10	Skin_Sun_Exposed_Lower_leg	1.9809	0.0476027
ENSG00000253893	FAM85B	Nerve_Tibial	1.99789	0.0457285
ENSG00000253919	THAP12P7	Skin_Sun_Exposed_Lower_leg	2.04639	0.0407179
ENSG00000253944	MTUS1-DT	Brain_Frontal_Cortex_BA9	2.21372	0.0268483
ENSG00000253958	CLDN23	Adipose_Subcutaneous	2.48922	0.0128022
ENSG00000253978	TENM2-AS1	Skin_Not_Sun_Exposed_Suprapubic	2.43955	0.0147058
ENSG00000253981	ALG1L13P	Ovary	-2.00219	0.0452642
ENSG00000253982	CLN8-AS1	Cells_EBV-transformed_lymphocytes	1.97915	0.0477987
ENSG00000254004	ZNF260	Brain_Nucleus_accumbens_basal_ganglia	3.92081	8.82513e-05
ENSG00000254026	LINC03023	Testis	2.30439	0.0212005
ENSG00000254035		Lung	2.21601	0.0266908
ENSG00000254041	LINC03084	Breast_Mammary_Tissue	-2.04966	0.0403978
ENSG00000254042	SLIT3-AS2	Adrenal_Gland	2.33507	0.0195398
ENSG00000254054		Brain_Frontal_Cortex_BA9	-2.42443	0.0153323
ENSG00000254064	PIWIL2-DT	Brain_Caudate_basal_ganglia	2.1055	0.035248
ENSG00000254081	LINC01299	Brain_Hippocampus	-1.96311	0.0496332
ENSG00000254164		Colon_Sigmoid	-2.71957	0.00653669
ENSG00000254226	LINC01933	Esophagus_Muscularis	2.57107	0.0101385
ENSG00000254236		Testis	2.02623	0.0427417
ENSG00000254272	BTF3P3	Pancreas	-2.41974	0.0155317
ENSG00000254298		Adrenal_Gland	-2.64496	0.00817
ENSG00000254341	SNORD87	Small_Intestine_Terminal_Ileum	2.14041	0.032322
ENSG00000254363		Brain_Nucleus_accumbens_basal_ganglia	-2.02489	0.0428787
ENSG00000254369	HOXA-AS3	Adrenal_Gland	-2.20131	0.0277143
ENSG00000254399	GLYATL1P4	Liver	2.37827	0.0173941
ENSG00000254415	SIGLEC14	Spleen	1.98635	0.0469945
ENSG00000254423		Testis	-2.63922	0.00830981
ENSG00000254454	RCC2P6	Adipose_Subcutaneous	-1.99822	0.0456928
ENSG00000254470	AP5B1	Cells_EBV-transformed_lymphocytes	-2.03134	0.0422206
ENSG00000254473	UBQLN1-AS1	Ovary	-2.24746	0.0246108
ENSG00000254475	OR2AT1P	Testis	3.50586	0.000455126
ENSG00000254480	LINC02749	Colon_Transverse	2.01873	0.0435155
ENSG00000254485		Pituitary	2.09256	0.0363886
ENSG00000254486	LINC02547	Heart_Atrial_Appendage	2.07662	0.0378365
ENSG00000254507	DEFB131E	Brain_Amygdala	-2.07234	0.0382341
ENSG00000254527	ENPP7P12	Artery_Coronary	-2.72239	0.0064811
ENSG00000254529	MRGPRX7P	Testis	-2.3714	0.0177208
ENSG00000254554	ADM-DT	Cells_Cultured_fibroblasts	3.12777	0.00176137
ENSG00000254575		Brain_Frontal_Cortex_BA9	2.40438	0.0162
ENSG00000254610		Skin_Sun_Exposed_Lower_leg	-2.15006	0.0315504
ENSG00000254612	DNAJB6P1	Colon_Transverse	-2.20407	0.0275194
ENSG00000254632		Nerve_Tibial	-1.97677	0.0480674
ENSG00000254634	SMG1P6	Nerve_Tibial	-5.41842	6.01271e-08
ENSG00000254647	INS	Nerve_Tibial	2.23225	0.0255984
ENSG00000254661	LINC02682	Artery_Tibial	2.12246	0.0337992
ENSG00000254664		Thyroid	-2.14053	0.0323116
ENSG00000254739		Esophagus_Mucosa	-2.38506	0.0170765
ENSG00000254772	EEF1G	Brain_Frontal_Cortex_BA9	-2.11919	0.0340741
ENSG00000254786		Skin_Not_Sun_Exposed_Suprapubic	2.1108	0.0347895
ENSG00000254810		Whole_Blood	-2.70209	0.00689054
ENSG00000254815	LMNTD2-AS1	Heart_Left_Ventricle	-2.29062	0.0219855
ENSG00000254837	LIPT2-AS1	Esophagus_Mucosa	-2.57987	0.00988362
ENSG00000254838	GVINP1	Lung	-3.04129	0.00235569
ENSG00000254842	LINC02551	Adipose_Visceral_Omentum	2.06616	0.0388134
ENSG00000254844		Pituitary	-2.4111	0.0159046
ENSG00000254855	KLC2-AS1	Esophagus_Mucosa	-2.17029	0.029985
ENSG00000254858	MPV17L2	Brain_Amygdala	3.77155	0.000162235
ENSG00000254872	LINC02688	Testis	2.04152	0.041199
ENSG00000254878		Testis	-2.55242	0.0106978
ENSG00000254901	BORCS8	Esophagus_Muscularis	2.00649	0.0448043
ENSG00000254910		Brain_Nucleus_accumbens_basal_ganglia	2.08737	0.0368551
ENSG00000254974		Nerve_Tibial	3.3096	0.0009343
ENSG00000254978	ALG1L9P	Brain_Putamen_basal_ganglia	2.49275	0.0126758
ENSG00000254986	DPP3	Vagina	2.72753	0.00638105
ENSG00000254999	BRK1	Brain_Spinal_cord_cervical_c-1	2.0475	0.0406086
ENSG00000255004	SLC1A2-AS1	Testis	2.22371	0.0261681
ENSG00000255026		Adipose_Visceral_Omentum	-2.5574	0.0105457
ENSG00000255031		Pancreas	-2.17684	0.0294925
ENSG00000255046		Artery_Aorta	2.48025	0.013129
ENSG00000255052	FAM66D	Adrenal_Gland	2.26466	0.0235333
ENSG00000255062	TIRAP-AS1	Heart_Atrial_Appendage	-2.40316	0.016254
ENSG00000255100	TSKU-AS1	Adipose_Visceral_Omentum	-2.58017	0.00987506
ENSG00000255136	TPBGL-AS1	Brain_Anterior_cingulate_cortex_BA24	3.13588	0.00171339
ENSG00000255139		Lung	-2.30761	0.021021
ENSG00000255158		Cells_EBV-transformed_lymphocytes	-2.15995	0.0307767
ENSG00000255185	PDXDC2P	Brain_Amygdala	2.87248	0.0040726
ENSG00000255201		Thyroid	2.60501	0.00918728
ENSG00000255219		Brain_Nucleus_accumbens_basal_ganglia	2.31146	0.0208076
ENSG00000255222	SETP17	Brain_Cerebellum	1.96509	0.0494042
ENSG00000255234	CCDC90B-AS1	Thyroid	-2.67523	0.00746788
ENSG00000255239	TREHP1	Pancreas	-2.62107	0.00876546
ENSG00000255240		Skin_Sun_Exposed_Lower_leg	-2.21477	0.0267757
ENSG00000255248	MIR100HG	Brain_Nucleus_accumbens_basal_ganglia	2.77036	0.00559938
ENSG00000255282	WTAPP1	Testis	2.47106	0.0134714
ENSG00000255284	GATD1-DT	Adipose_Visceral_Omentum	1.96642	0.0492496
ENSG00000255298	OR8G5	Colon_Transverse	3.126	0.001772
ENSG00000255310		Brain_Spinal_cord_cervical_c-1	2.11431	0.0344888
ENSG00000255323	LINC01495	Testis	-2.60781	0.00911235
ENSG00000255363	LINC02757	Brain_Spinal_cord_cervical_c-1	3.08026	0.00206821
ENSG00000255389		Brain_Substantia_nigra	-2.78976	0.00527477
ENSG00000255395		Nerve_Tibial	3.48852	0.000485707
ENSG00000255422		Testis	-2.38641	0.0170136
ENSG00000255423	EBLN2	Spleen	2.08602	0.0369768
ENSG00000255443	CD44-AS1	Spleen	2.3991	0.0164355
ENSG00000255458	SMIM14-DT	Adipose_Subcutaneous	-2.43898	0.0147288
ENSG00000255471	PRSS23-AS1	Brain_Nucleus_accumbens_basal_ganglia	-1.98518	0.0471249
ENSG00000255477		Whole_Blood	2.01366	0.0440448
ENSG00000255517	DPP3-DT	Spleen	2.75269	0.00591082
ENSG00000255524	NPIPB8	Brain_Cerebellum	2.3743	0.0175821
ENSG00000255545	B3GAT1-DT	Liver	-2.32237	0.0202132
ENSG00000255556		Brain_Cerebellar_Hemisphere	-2.94908	0.00318723
ENSG00000255561	FDXACB1	Lung	-3.04395	0.00233497
ENSG00000255621		Esophagus_Gastroesophageal_Junction	3.52512	0.000423285
ENSG00000255727	LINC01489	Ovary	2.35921	0.0183139
ENSG00000255733	IFNG-AS1	Minor_Salivary_Gland	2.93425	0.00334358
ENSG00000255760	LINC02422	Liver	-2.271	0.023147
ENSG00000255772	LINC01479	Artery_Tibial	2.15081	0.031491
ENSG00000255775		Brain_Substantia_nigra	-3.06585	0.0021705
ENSG00000255801		Testis	-2.12501	0.0335857
ENSG00000255815	KRT8P11	Cells_EBV-transformed_lymphocytes	2.5252	0.0115633
ENSG00000255910		Lung	-2.19985	0.0278177
ENSG00000255967	HADHAP2	Pituitary	2.23679	0.0253
ENSG00000255970	LINC02421	Esophagus_Gastroesophageal_Junction	2.28862	0.0221014
ENSG00000255992	PUS1-AS1	Colon_Sigmoid	2.24178	0.0249753
ENSG00000256053	COA8	Brain_Cerebellum	2.14026	0.0323341
ENSG00000256060	TRAPPC2B	Whole_Blood	2.64524	0.0081632
ENSG00000256069	A2MP1	Lung	-2.12691	0.0334277
ENSG00000256124	LINC01152	Pituitary	-3.01483	0.00257122
ENSG00000256148		Uterus	-2.37238	0.0176737
ENSG00000256162	SMLR1	Adrenal_Gland	2.61067	0.00903642
ENSG00000256166	LINC02571	Testis	4.8034	1.55996e-06
ENSG00000256167	ATF4P4	Uterus	2.02926	0.042432
ENSG00000256235	SMIM3	Esophagus_Gastroesophageal_Junction	3.34248	0.000830345
ENSG00000256282	MTCH1P2	Esophagus_Muscularis	2.10851	0.0349873
ENSG00000256433		Brain_Spinal_cord_cervical_c-1	5.43516	5.4748e-08
ENSG00000256464	YWHABP2	Heart_Left_Ventricle	2.36813	0.0178781
ENSG00000256481		Brain_Anterior_cingulate_cortex_BA24	-2.31157	0.0208012
ENSG00000256508	MRGPRF-AS1	Cells_Cultured_fibroblasts	2.02513	0.0428545
ENSG00000256533		Thyroid	-2.68801	0.0071879
ENSG00000256553	TRAV1-2	Small_Intestine_Terminal_Ileum	-2.03064	0.0422917
ENSG00000256582	LINC02390	Spleen	2.25777	0.0239601
ENSG00000256594		Skin_Sun_Exposed_Lower_leg	2.36459	0.0180499
ENSG00000256625		Esophagus_Mucosa	-2.0733	0.0381439
ENSG00000256628	ZBTB11-AS1	Heart_Atrial_Appendage	-2.00141	0.0453483
ENSG00000256633	PDE2A-AS2	Lung	2.34685	0.0189326
ENSG00000256660	CLEC12B	Uterus	2.46503	0.0137001
ENSG00000256673		Esophagus_Gastroesophageal_Junction	-2.58985	0.00960167
ENSG00000256705		Brain_Cerebellar_Hemisphere	2.25849	0.023915
ENSG00000256713	PGA5	Cells_Cultured_fibroblasts	-2.3071	0.021049
ENSG00000256720	BTG1P1	Artery_Coronary	2.88913	0.00386306
ENSG00000256806	C17orf100	Brain_Frontal_Cortex_BA9	2.5216	0.0116822
ENSG00000256844	BORCS8P1	Testis	-2.14119	0.0322588
ENSG00000256849	TCP1P3	Heart_Left_Ventricle	-1.96644	0.0492477
ENSG00000256940	PPP1R14B-AS1	Muscle_Skeletal	-2.07954	0.0375675
ENSG00000257027		Skin_Sun_Exposed_Lower_leg	1.96053	0.0499339
ENSG00000257043	SRSF3P1	Ovary	2.56568	0.0102975
ENSG00000257093	DENND11	Spleen	2.2729	0.0230322
ENSG00000257094		Small_Intestine_Terminal_Ileum	-2.42219	0.0154272
ENSG00000257103	LSM14A	Whole_Blood	3.896	9.77945e-05
ENSG00000257114	LINC02450	Nerve_Tibial	1.95999	0.0499965
ENSG00000257176		Brain_Substantia_nigra	2.14032	0.0323285
ENSG00000257210	NACAP8	Thyroid	-3.39221	0.000693307
ENSG00000257218	GATC	Brain_Cerebellar_Hemisphere	2.25666	0.0240292
ENSG00000257228		Nerve_Tibial	-2.72233	0.00648241
ENSG00000257246	PHB1P19	Nerve_Tibial	-2.19641	0.0280626
ENSG00000257252		Prostate	2.17028	0.0299857
ENSG00000257285	PRMT5-DT	Stomach	-2.10676	0.0351387
ENSG00000257298		Testis	2.89634	0.00377548
ENSG00000257365	FNTB	Adipose_Visceral_Omentum	-2.60949	0.00906772
ENSG00000257398		Adipose_Visceral_Omentum	-2.55187	0.0107148
ENSG00000257456		Testis	1.96842	0.04902
ENSG00000257464		Brain_Hypothalamus	2.21242	0.0269379
ENSG00000257501	PAFAH1B2P2	Testis	-2.95745	0.00310197
ENSG00000257509		Heart_Left_Ventricle	-2.27063	0.0231694
ENSG00000257511		Thyroid	-2.86623	0.00415392
ENSG00000257542	OR7E47P	Nerve_Tibial	2.22958	0.0257753
ENSG00000257594	GALNT4	Whole_Blood	3.21861	0.00128815
ENSG00000257599	OVCH1-AS1	Artery_Aorta	3.01026	0.00261023
ENSG00000257605	MYG1-AS1	Thyroid	-2.38194	0.0172218
ENSG00000257696	BLTP3B-DT	Spleen	2.45438	0.0141129
ENSG00000257698	GIHCG	Esophagus_Mucosa	-2.4547	0.0141003
ENSG00000257718	CPNE8-AS1	Ovary	-2.22515	0.0260709
ENSG00000257815	PRANCR	Skin_Sun_Exposed_Lower_leg	2.02255	0.0431195
ENSG00000257817	TBX3-AS1	Vagina	-2.2726	0.0230504
ENSG00000257831		Vagina	-2.46315	0.0137723
ENSG00000257915	GLULP5	Testis	-2.89294	0.00381657
ENSG00000257923	CUX1	Colon_Transverse	2.05556	0.0398245
ENSG00000257941	DENRP2	Brain_Spinal_cord_cervical_c-1	-3.34681	0.000817481
ENSG00000257949	TEN1	Uterus	2.68176	0.0073237
ENSG00000257951		Brain_Substantia_nigra	3.02799	0.00246183
ENSG00000257997		Testis	-2.62024	0.00878668
ENSG00000258072		Brain_Nucleus_accumbens_basal_ganglia	2.69476	0.00704384
ENSG00000258100	LINC02823	Breast_Mammary_Tissue	-2.43748	0.0147901
ENSG00000258130		Skin_Not_Sun_Exposed_Suprapubic	3.47664	0.000507748
ENSG00000258168		Spleen	2.33266	0.0196659
ENSG00000258256		Skin_Not_Sun_Exposed_Suprapubic	-2.23039	0.0257214
ENSG00000258274	CRADD-AS1	Artery_Tibial	2.08976	0.0366392
ENSG00000258285	TESC-AS1	Testis	2.02807	0.0425527
ENSG00000258303		Breast_Mammary_Tissue	-2.07944	0.0375766
ENSG00000258317		Lung	-2.23114	0.0256716
ENSG00000258366	RTEL1	Liver	-2.24061	0.0250513
ENSG00000258376	PAPLN-AS1	Lung	2.05976	0.0394219
ENSG00000258380		Testis	-1.96143	0.0498287
ENSG00000258412		Thyroid	2.05857	0.0395356
ENSG00000258429	PDF	Artery_Tibial	-2.81073	0.00494297
ENSG00000258471		Colon_Transverse	-3.67369	0.000239077
ENSG00000258479	LINC00640	Brain_Hippocampus	-2.39863	0.0164567
ENSG00000258512	LINC00239	Skin_Sun_Exposed_Lower_leg	-2.00219	0.045264
ENSG00000258515		Cells_EBV-transformed_lymphocytes	2.10832	0.0350034
ENSG00000258526		Thyroid	-2.64891	0.00807513
ENSG00000258535		Breast_Mammary_Tissue	-2.31156	0.0208018
ENSG00000258548	LINC00645	Kidney_Cortex	2.13558	0.0327139
ENSG00000258556	LINC02322	Testis	-2.03626	0.0417243
ENSG00000258559		Breast_Mammary_Tissue	2.3748	0.0175584
ENSG00000258572	SYNE3-AS1	Thyroid	2.17989	0.0292653
ENSG00000258584	FAM181A-AS1	Thyroid	2.18726	0.0287232
ENSG00000258604		Colon_Transverse	-2.17445	0.0296717
ENSG00000258646		Adipose_Subcutaneous	-3.4111	0.000647003
ENSG00000258661		Prostate	2.07488	0.0379974
ENSG00000258670		Thyroid	2.10473	0.0353146
ENSG00000258679		Liver	2.07323	0.0381505
ENSG00000258701	VESTAR	Small_Intestine_Terminal_Ileum	2.2062	0.02737
ENSG00000258708	SLC25A21-AS1	Esophagus_Mucosa	-2.16525	0.0303686
ENSG00000258711		Stomach	2.12005	0.0340017
ENSG00000258725	PRC1-AS1	Cells_Cultured_fibroblasts	3.026	0.0024781
ENSG00000258731	DDHD1-DT	Brain_Cerebellum	-1.97413	0.0483668
ENSG00000258733	LINC02328	Testis	-2.36018	0.0182659
ENSG00000258740		Skin_Sun_Exposed_Lower_leg	-3.38358	0.000715465
ENSG00000258745		Whole_Blood	2.44103	0.0146455
ENSG00000258758		Testis	-2.48486	0.0129601
ENSG00000258793		Pancreas	-2.30048	0.0214208
ENSG00000258807		Cells_EBV-transformed_lymphocytes	2.60423	0.00920823
ENSG00000258811		Ovary	2.606	0.00916076
ENSG00000258819	LINC02289	Stomach	2.16217	0.030605
ENSG00000258839	MC1R	Lung	3.20549	0.00134834
ENSG00000258900	HNRNPCP1	Esophagus_Muscularis	-1.99495	0.0460488
ENSG00000258940	MIA2-AS1	Brain_Cerebellar_Hemisphere	1.97554	0.048207
ENSG00000258979	LINC02299	Brain_Caudate_basal_ganglia	-2.16879	0.0300983
ENSG00000259005		Brain_Nucleus_accumbens_basal_ganglia	-1.99859	0.0456529
ENSG00000259088		Esophagus_Muscularis	-1.99604	0.0459293
ENSG00000259094		Lung	-2.5444	0.0109465
ENSG00000259097		Testis	2.03995	0.0413553
ENSG00000259100	COILP1	Nerve_Tibial	2.46978	0.0135195
ENSG00000259104	PTCSC3	Lung	2.15902	0.0308487
ENSG00000259108	LINC01595	Liver	2.48492	0.012958
ENSG00000259120	SMIM6	Brain_Nucleus_accumbens_basal_ganglia	-1.96889	0.0489652
ENSG00000259129	LINC00648	Adipose_Visceral_Omentum	-2.42844	0.0151639
ENSG00000259138		Lung	-2.65603	0.00790668
ENSG00000259165	DDX18P1	Skin_Not_Sun_Exposed_Suprapubic	2.24023	0.0250758
ENSG00000259172	SNRPA1-DT	Brain_Cerebellum	-2.43214	0.0150098
ENSG00000259188		Cells_Cultured_fibroblasts	2.2218	0.0262967
ENSG00000259198		Testis	-2.14311	0.0321043
ENSG00000259202	SMAD3-AS1	Testis	-2.65316	0.0079743
ENSG00000259205	PRKXP1	Brain_Frontal_Cortex_BA9	-2.37581	0.0175104
ENSG00000259224	SLC35G6	Esophagus_Muscularis	2.08884	0.036722
ENSG00000259240	MIR4713HG	Testis	-2.97346	0.0029446
ENSG00000259258		Brain_Cerebellar_Hemisphere	2.09949	0.0357735
ENSG00000259262	NDUFA3P4	Brain_Nucleus_accumbens_basal_ganglia	2.7008	0.00691732
ENSG00000259291	ZNF710-AS1	Ovary	-2.07554	0.0379365
ENSG00000259295	CSPG4P12	Vagina	1.98191	0.0474896
ENSG00000259314		Esophagus_Gastroesophageal_Junction	-4.02826	5.61919e-05
ENSG00000259315	ACTG1P17	Artery_Aorta	2.47725	0.01324
ENSG00000259326		Cells_EBV-transformed_lymphocytes	-4.40548	1.05549e-05
ENSG00000259330	INAFM2	Brain_Cerebellum	2.71808	0.00656612
ENSG00000259336		Cells_Cultured_fibroblasts	-2.6043	0.00920616
ENSG00000259347	SMAD3-DT	Colon_Transverse	-3.42818	0.000607641
ENSG00000259351		Nerve_Tibial	-2.49762	0.0125031
ENSG00000259362		Brain_Spinal_cord_cervical_c-1	-2.11389	0.0345248
ENSG00000259367	AKAP13-AS1	Lung	-2.29417	0.0217805
ENSG00000259416	LINC02883	Artery_Tibial	2.5472	0.010859
ENSG00000259424	IRAIN	Colon_Sigmoid	2.59105	0.00956844
ENSG00000259429	UBE2Q2P2	Heart_Atrial_Appendage	-1.97407	0.0483735
ENSG00000259448	LINC02352	Heart_Left_Ventricle	-2.48058	0.0131169
ENSG00000259498	TPM1-AS	Adipose_Subcutaneous	-2.25889	0.0238902
ENSG00000259514		Esophagus_Muscularis	2.05948	0.0394482
ENSG00000259520	SLC28A2-AS1	Kidney_Cortex	2.20054	0.0277683
ENSG00000259540		Prostate	-2.26113	0.0237511
ENSG00000259544		Skin_Sun_Exposed_Lower_leg	2.16062	0.0307244
ENSG00000259575		Testis	3.40922	0.000651493
ENSG00000259577	CERNA1	Colon_Sigmoid	2.09968	0.035757
ENSG00000259592	PRELID1P4	Artery_Tibial	2.4311	0.015053
ENSG00000259611	LINC01582	Testis	1.99743	0.0457789
ENSG00000259659		Brain_Substantia_nigra	-2.83668	0.00455848
ENSG00000259666	LINGO1-AS1	Brain_Caudate_basal_ganglia	-2.07754	0.0377519
ENSG00000259668		Adipose_Subcutaneous	-2.87599	0.00402758
ENSG00000259673	IQCH-AS1	Adrenal_Gland	-2.37655	0.0174754
ENSG00000259677		Testis	2.07196	0.038269
ENSG00000259678		Brain_Substantia_nigra	-2.7722	0.00556787
ENSG00000259685	IDH2-DT	Prostate	3.3216	0.000895023
ENSG00000259721	GREM1-AS1	Brain_Spinal_cord_cervical_c-1	2.02429	0.0429399
ENSG00000259737		Colon_Sigmoid	-2.25444	0.0241685
ENSG00000259755		Brain_Cortex	-2.18963	0.0285512
ENSG00000259768	ZFHX3-AS1	Cells_EBV-transformed_lymphocytes	-2.32631	0.0200021
ENSG00000259793		Brain_Cerebellar_Hemisphere	2.58509	0.00973548
ENSG00000259804	CTCF-DT	Esophagus_Gastroesophageal_Junction	2.96131	0.00306329
ENSG00000259807		Cells_Cultured_fibroblasts	2.33683	0.0194482
ENSG00000259838	ELOCP2	Brain_Caudate_basal_ganglia	-2.26779	0.0233418
ENSG00000259863	SH3RF3-AS1	Adipose_Subcutaneous	2.27064	0.0231688
ENSG00000259867	DYNLRB2-AS1	Brain_Cerebellar_Hemisphere	-2.69333	0.00707414
ENSG00000259869		Adipose_Visceral_Omentum	-1.96592	0.0493079
ENSG00000259877	ZNF778-DT	Vagina	3.29319	0.000990576
ENSG00000259895	TEDC2-AS1	Nerve_Tibial	2.6031	0.00923842
ENSG00000259904	ACTG1P15	Cells_Cultured_fibroblasts	2.24317	0.0248861
ENSG00000259921		Thyroid	2.54382	0.0109648
ENSG00000259928		Testis	2.084	0.0371599
ENSG00000259933	PKD1-AS1	Adrenal_Gland	2.38822	0.0169301
ENSG00000259935		Colon_Transverse	-2.51118	0.0120327
ENSG00000259962		Spleen	2.16314	0.0305307
ENSG00000259982	CDC37P1	Adipose_Subcutaneous	-2.20036	0.0277815
ENSG00000260011		Nerve_Tibial	2.0313	0.042225
ENSG00000260025	CRIM1-DT	Heart_Left_Ventricle	2.0252	0.042847
ENSG00000260032	NORAD	Muscle_Skeletal	-2.16048	0.0307359
ENSG00000260037		Adipose_Subcutaneous	1.97432	0.0483452
ENSG00000260063		Brain_Amygdala	3.43719	0.000587778
ENSG00000260084		Brain_Hippocampus	-2.01292	0.0441229
ENSG00000260102	LINC01070	Testis	-2.29094	0.0219667
ENSG00000260128	ULK4P2	Esophagus_Muscularis	-2.01128	0.0442963
ENSG00000260145		Whole_Blood	-2.17854	0.0293657
ENSG00000260157		Brain_Anterior_cingulate_cortex_BA24	-1.99083	0.0465
ENSG00000260193	LINC02846	Spleen	-2.04837	0.0405242
ENSG00000260196		Brain_Substantia_nigra	2.12672	0.0334432
ENSG00000260230	FRRS1L	Breast_Mammary_Tissue	-2.10279	0.0354839
ENSG00000260231	KDM7A-DT	Brain_Cerebellum	-1.97773	0.0479593
ENSG00000260244		Brain_Nucleus_accumbens_basal_ganglia	-2.35596	0.0184748
ENSG00000260249		Brain_Hippocampus	6.3032	2.91558e-10
ENSG00000260252		Ovary	2.40037	0.0163787
ENSG00000260262		Heart_Atrial_Appendage	2.20727	0.0272953
ENSG00000260265	LINC02562	Pancreas	2.08299	0.037252
ENSG00000260285	TRMT61A-DT	Esophagus_Gastroesophageal_Junction	-2.55026	0.0107642
ENSG00000260296		Adrenal_Gland	2.80227	0.00507445
ENSG00000260302	LINC01882	Minor_Salivary_Gland	-3.45452	0.000551282
ENSG00000260316		Brain_Cortex	1.97589	0.0481677
ENSG00000260317	LINC02986	Artery_Tibial	-3.60729	0.000309408
ENSG00000260329	TMEM263-DT	Lung	-2.35061	0.0187428
ENSG00000260339	HEXA-AS1	Adrenal_Gland	-2.47346	0.0133812
ENSG00000260340	LINC02176	Spleen	2.41738	0.0156327
ENSG00000260366		Nerve_Tibial	2.49462	0.0126093
ENSG00000260381		Testis	4.0498	5.12611e-05
ENSG00000260413		Pancreas	-1.96494	0.0494212
ENSG00000260423	LINC02367	Artery_Aorta	-1.99192	0.0463799
ENSG00000260441		Testis	-2.25201	0.0243219
ENSG00000260442	ATP2A1-AS1	Muscle_Skeletal	2.25381	0.024208
ENSG00000260455	NBAT1	Breast_Mammary_Tissue	2.31591	0.0205631
ENSG00000260459	FTLP14	Prostate	2.08281	0.0372688
ENSG00000260468	LINC01290	Skin_Not_Sun_Exposed_Suprapubic	-2.56445	0.0103339
ENSG00000260469	INSYN1-AS1	Brain_Nucleus_accumbens_basal_ganglia	-3.51839	0.000434169
ENSG00000260526	AP1AR-DT	Brain_Substantia_nigra	2.63263	0.00847265
ENSG00000260552	COSMOC	Esophagus_Muscularis	-3.12629	0.00177027
ENSG00000260565	ERVK13-1	Artery_Tibial	-2.8025	0.00507085
ENSG00000260573		Testis	-3.39216	0.000693429
ENSG00000260588		Colon_Sigmoid	-2.08121	0.0374144
ENSG00000260613		Stomach	2.92547	0.00343937
ENSG00000260616	CYLD-AS2	Artery_Aorta	-3.86007	0.000113352
ENSG00000260633		Liver	-2.66625	0.00767022
ENSG00000260641	TSPAN5-DT	Whole_Blood	3.36612	0.000762336
ENSG00000260645		Nerve_Tibial	2.77848	0.00546145
ENSG00000260651		Muscle_Skeletal	5.3543	8.58886e-08
ENSG00000260691	ANKRD20A1	Brain_Cerebellar_Hemisphere	-2.22805	0.025877
ENSG00000260704	LINC00543	Prostate	-2.09735	0.0359622
ENSG00000260735		Brain_Frontal_Cortex_BA9	-2.04069	0.0412819
ENSG00000260743		Brain_Cerebellum	-2.28994	0.0220247
ENSG00000260750		Brain_Substantia_nigra	2.14629	0.0318502
ENSG00000260762	ACSM5P1	Thyroid	-2.1544	0.0312089
ENSG00000260773		Skin_Sun_Exposed_Lower_leg	2.32017	0.0203315
ENSG00000260778	MIR3677HG	Colon_Transverse	-2.4947	0.0126064
ENSG00000260792	LINC02280	Minor_Salivary_Gland	-2.10013	0.0357175
ENSG00000260806	PAPOLA-DT	Cells_Cultured_fibroblasts	-2.09143	0.0364896
ENSG00000260855		Skin_Sun_Exposed_Lower_leg	-2.35133	0.0187066
ENSG00000260877		Adipose_Subcutaneous	-2.02373	0.0429978
ENSG00000260886	TAT-AS1	Adipose_Visceral_Omentum	3.63059	0.000282777
ENSG00000260891		Brain_Frontal_Cortex_BA9	-1.97286	0.0485119
ENSG00000260897	DNM1P30	Brain_Caudate_basal_ganglia	3.01851	0.0025402
ENSG00000260912		Testis	2.64024	0.00828473
ENSG00000260922		Brain_Cerebellum	2.39443	0.0166461
ENSG00000260942	CAPN10-DT	Skin_Sun_Exposed_Lower_leg	3.05416	0.00225693
ENSG00000260953		Thyroid	-2.14921	0.0316177
ENSG00000260978		Brain_Caudate_basal_ganglia	-2.18726	0.0287239
ENSG00000260997		Adipose_Visceral_Omentum	1.99231	0.0463366
ENSG00000261000		Thyroid	2.00333	0.0451416
ENSG00000261003		Ovary	2.66346	0.00773407
ENSG00000261008	LINC01572	Breast_Mammary_Tissue	-2.36596	0.0179833
ENSG00000261040	WFDC21P	Colon_Sigmoid	-2.32142	0.0202644
ENSG00000261052	SULT1A3	Brain_Frontal_Cortex_BA9	2.29738	0.0215969
ENSG00000261064	LINC02256	Prostate	-2.98078	0.00287512
ENSG00000261070		Brain_Cerebellum	2.30465	0.021186
ENSG00000261083	LINC02516	Thyroid	2.68503	0.00725244
ENSG00000261095		Nerve_Tibial	-1.97828	0.0478968
ENSG00000261097	LINC00563	Testis	-2.0167	0.0437272
ENSG00000261098		Stomach	2.72613	0.00640815
ENSG00000261104		Skin_Not_Sun_Exposed_Suprapubic	-3.46744	0.000525447
ENSG00000261116		Pancreas	2.33541	0.0195219
ENSG00000261121	LINC02473	Skin_Sun_Exposed_Lower_leg	2.16688	0.0302443
ENSG00000261123		Adrenal_Gland	2.18178	0.0291257
ENSG00000261143	ADAMTS7P3	Colon_Sigmoid	2.09961	0.0357633
ENSG00000261150	EPPK1	Small_Intestine_Terminal_Ileum	-2.38397	0.017127
ENSG00000261175	LINC02188	Nerve_Tibial	2.52261	0.0116487
ENSG00000261208		Ovary	2.0304	0.0423159
ENSG00000261216		Brain_Cerebellum	2.32881	0.019869
ENSG00000261241	LINC02128	Pituitary	3.58773	0.000333574
ENSG00000261324		Brain_Hypothalamus	-2.08865	0.0367393
ENSG00000261332	ITGAL-AS1	Artery_Coronary	-2.70446	0.00684152
ENSG00000261335		Brain_Frontal_Cortex_BA9	2.1802	0.0292423
ENSG00000261341	SMIM47	Cells_Cultured_fibroblasts	1.95997	0.0499993
ENSG00000261349		Brain_Amygdala	2.18193	0.0291145
ENSG00000261366	MANEA-DT	Pituitary	-2.10725	0.035096
ENSG00000261367		Thyroid	2.69443	0.00705085
ENSG00000261373	VPS9D1-AS1	Small_Intestine_Terminal_Ileum	-2.14807	0.0317082
ENSG00000261390	MAFTRR	Skin_Not_Sun_Exposed_Suprapubic	-2.30055	0.0214172
ENSG00000261403		Testis	2.06684	0.0387488
ENSG00000261416	CORO1A-AS1	Skin_Sun_Exposed_Lower_leg	-3.47331	0.000514077
ENSG00000261420	MPC1-DT	Brain_Cortex	-2.16492	0.030394
ENSG00000261442		Prostate	-1.988	0.0468122
ENSG00000261451		Pituitary	-2.2263	0.0259942
ENSG00000261485	PAN3-AS1	Brain_Hypothalamus	-2.40744	0.0160648
ENSG00000261488	TBILA	Testis	2.62556	0.00865074
ENSG00000261504	LINC01686	Brain_Putamen_basal_ganglia	-2.21486	0.0267699
ENSG00000261513		Cells_Cultured_fibroblasts	3.48173	0.000498187
ENSG00000261520	DLGAP1-AS5	Skin_Not_Sun_Exposed_Suprapubic	2.346	0.0189762
ENSG00000261548	HLA-P	Testis	2.49574	0.0125696
ENSG00000261560		Pancreas	2.464	0.0137397
ENSG00000261578		Spleen	2.53517	0.0112393
ENSG00000261587	TMEM249	Brain_Caudate_basal_ganglia	-2.31715	0.0204953
ENSG00000261594	TPBGL	Brain_Cortex	3.61645	0.000298674
ENSG00000261613		Cells_Cultured_fibroblasts	2.56872	0.0102074
ENSG00000261644	CYLD-AS1	Esophagus_Mucosa	-9.29748	1.43812e-20
ENSG00000261655		Brain_Substantia_nigra	2.59845	0.00936443
ENSG00000261693		Brain_Cerebellum	-2.50874	0.0121162
ENSG00000261696		Brain_Caudate_basal_ganglia	-2.1754	0.0296
ENSG00000261701	HPR	Nerve_Tibial	2.62415	0.00868656
ENSG00000261754		Artery_Coronary	2.83416	0.00459457
ENSG00000261766		Thyroid	2.24432	0.0248119
ENSG00000261801	LOXL1-AS1	Adrenal_Gland	2.95465	0.00313029
ENSG00000261804		Lung	2.93427	0.00334329
ENSG00000261829		Pituitary	-2.08306	0.0372454
ENSG00000261839		Artery_Tibial	5.37951	7.4689e-08
ENSG00000261863	LINC01996	Minor_Salivary_Gland	-2.24685	0.0246496
ENSG00000261879	ZNF594-DT	Artery_Coronary	-2.07791	0.0377178
ENSG00000261888		Adipose_Subcutaneous	2.54427	0.0109505
ENSG00000261924		Brain_Cerebellar_Hemisphere	2.55166	0.010721
ENSG00000261971	MMP25-AS1	Brain_Anterior_cingulate_cortex_BA24	2.76125	0.00575805
ENSG00000261996		Small_Intestine_Terminal_Ileum	-2.48186	0.0130699
ENSG00000262003		Spleen	2.00093	0.0453998
ENSG00000262061	RPH3AL-AS1	Small_Intestine_Terminal_Ileum	-1.99795	0.0457222
ENSG00000262094		Nerve_Tibial	3.51422	0.000441043
ENSG00000262115		Uterus	-2.15556	0.0311181
ENSG00000262118	MTCO1P28	Thyroid	-2.04296	0.0410559
ENSG00000262155	LINC02175	Muscle_Skeletal	-2.41904	0.0155616
ENSG00000262185	LINC02861	Small_Intestine_Terminal_Ileum	-2.2316	0.0256412
ENSG00000262202		Adipose_Visceral_Omentum	2.99549	0.00274006
ENSG00000262223	LINC03048	Skin_Sun_Exposed_Lower_leg	-3.09358	0.00197754
ENSG00000262312		Nerve_Tibial	2.61211	0.00899849
ENSG00000262370		Testis	-2.16069	0.0307191
ENSG00000262410		Artery_Tibial	1.9707	0.0487577
ENSG00000262434		Adrenal_Gland	-3.16362	0.00155823
ENSG00000262482		Colon_Transverse	-2.7939	0.00520772
ENSG00000262488		Spleen	2.41966	0.015535
ENSG00000262587		Adrenal_Gland	-2.18592	0.0288214
ENSG00000262655	SPON1	Kidney_Cortex	-2.06834	0.0386085
ENSG00000262663		Breast_Mammary_Tissue	-3.37389	0.000741141
ENSG00000262712		Brain_Cerebellum	2.75648	0.00584268
ENSG00000262714		Thyroid	2.3869	0.0169912
ENSG00000262728	ARHGAP11A-DT	Muscle_Skeletal	-2.67987	0.00736512
ENSG00000262769		Uterus	-2.00864	0.0445752
ENSG00000262879		Skin_Not_Sun_Exposed_Suprapubic	-2.1968	0.0280344
ENSG00000262903	CTNS-AS1	Prostate	-2.00998	0.044433
ENSG00000262966		Artery_Tibial	-2.41402	0.0157775
ENSG00000262979		Liver	-1.96712	0.0491689
ENSG00000262983		Brain_Cerebellum	2.32156	0.0202567
ENSG00000263033		Thyroid	2.30013	0.021441
ENSG00000263080		Cells_EBV-transformed_lymphocytes	2.31329	0.0207068
ENSG00000263096		Pancreas	-2.08096	0.0374374
ENSG00000263154		Brain_Amygdala	-3.43014	0.000603275
ENSG00000263164		Skin_Not_Sun_Exposed_Suprapubic	-2.48603	0.0129177
ENSG00000263177	MTND1P8	Lung	-2.13588	0.0326888
ENSG00000263179	HNRNPCP4	Thyroid	2.07899	0.0376179
ENSG00000263220		Vagina	2.13846	0.0324796
ENSG00000263272		Colon_Transverse	2.82472	0.00473217
ENSG00000263276		Cells_EBV-transformed_lymphocytes	2.47971	0.013149
ENSG00000263307	RSL1D1-DT	Brain_Caudate_basal_ganglia	-3.03418	0.00241187
ENSG00000263326		Artery_Tibial	-2.11152	0.0347273
ENSG00000263368	MSANTD3P1	Whole_Blood	3.73258	0.000189527
ENSG00000263432	RN7SL689P	Skin_Not_Sun_Exposed_Suprapubic	-2.32388	0.0201319
ENSG00000263597	MIR3936	Muscle_Skeletal	-4.35187	1.34979e-05
ENSG00000263731		Cells_EBV-transformed_lymphocytes	-2.32981	0.0198165
ENSG00000263818	RDM1P5	Thyroid	-2.30546	0.0211411
ENSG00000263883	EEF1DP7	Spleen	2.3349	0.0195489
ENSG00000263961	RHEX	Uterus	2.08949	0.0366633
ENSG00000264006	AKR1C8	Artery_Coronary	2.05108	0.0402595
ENSG00000264007		Thyroid	-2.37442	0.0175766
ENSG00000264148		Colon_Sigmoid	-2.31984	0.0203495
ENSG00000264345	LINC01894	Esophagus_Gastroesophageal_Junction	-2.27859	0.0226916
ENSG00000264359	NEK4P2	Pituitary	-2.2544	0.024171
ENSG00000264456		Brain_Hypothalamus	2.27293	0.0230302
ENSG00000264515	VSTM2B-DT	Brain_Cerebellum	-2.54744	0.0108515
ENSG00000264548		Brain_Cerebellar_Hemisphere	-2.24065	0.025049
ENSG00000264569	DCXR-DT	Brain_Cerebellar_Hemisphere	-2.42097	0.015479
ENSG00000264575	LINC00526	Brain_Cerebellum	2.40979	0.0159617
ENSG00000264717	NPY4R2	Lung	-2.61699	0.008871
ENSG00000264932		Uterus	-2.1526	0.0313498
ENSG00000264968		Uterus	-2.60066	0.00930451
ENSG00000265055		Uterus	-2.71895	0.00654891
ENSG00000265069		Esophagus_Mucosa	2.01576	0.0438246
ENSG00000265142	MIR133A1HG	Muscle_Skeletal	2.3408	0.0192424
ENSG00000265163	CDRT8	Testis	2.40853	0.0160168
ENSG00000265179		Testis	2.58835	0.00964357
ENSG00000265194		Cells_Cultured_fibroblasts	-2.11669	0.0342863
ENSG00000265218		Brain_Hypothalamus	-2.56442	0.0103349
ENSG00000265246		Esophagus_Mucosa	-2.0051	0.0449521
ENSG00000265554		Ovary	-2.09545	0.0361309
ENSG00000265683	SYPL1P2	Brain_Substantia_nigra	2.22933	0.025792
ENSG00000265763	ZNF488	Esophagus_Muscularis	-2.146	0.0318729
ENSG00000265787	CYP4F35P	Testis	2.35843	0.0183525
ENSG00000265808	SEC22B	Brain_Cortex	-2.22431	0.0261277
ENSG00000265817	FSBP	Brain_Hippocampus	-2.09005	0.0366137
ENSG00000265933	LINC00668	Pancreas	-2.04025	0.0413255
ENSG00000265962	GACAT2	Brain_Substantia_nigra	-2.00054	0.0454418
ENSG00000266050		Adipose_Visceral_Omentum	-3.14131	0.00168192
ENSG00000266074	BAHCC1	Brain_Cerebellar_Hemisphere	2.73306	0.00627484
ENSG00000266094	RASSF5	Artery_Tibial	2.53813	0.0111447
ENSG00000266111		Cells_Cultured_fibroblasts	2.26345	0.023608
ENSG00000266145	RHOT1P1	Brain_Cortex	2.02459	0.0429098
ENSG00000266173	STRADA	Brain_Caudate_basal_ganglia	-1.96815	0.049051
ENSG00000266200	PNLIPRP2	Colon_Transverse	2.43248	0.0149958
ENSG00000266208	GJD3-AS1	Small_Intestine_Terminal_Ileum	-2.4789	0.0131788
ENSG00000266256	LINC00683	Breast_Mammary_Tissue	-3.73654	0.000186568
ENSG00000266313		Brain_Caudate_basal_ganglia	2.30131	0.0213742
ENSG00000266389	PIK3R5-DT	Whole_Blood	2.61941	0.00880813
ENSG00000266433	TBC1D3P5	Testis	3.02841	0.00245844
ENSG00000266472	MRPS21	Kidney_Cortex	-2.03512	0.041839
ENSG00000266538		Prostate	2.35898	0.0183255
ENSG00000266573		Spleen	2.3561	0.0184679
ENSG00000266602		Testis	-2.2002	0.027793
ENSG00000266714	MYO15B	Cells_Cultured_fibroblasts	-1.97069	0.0487597
ENSG00000266718		Artery_Tibial	2.1915	0.0284157
ENSG00000266853	ITM2BP1	Ovary	4.58985	4.43557e-06
ENSG00000266865		Esophagus_Gastroesophageal_Junction	2.35321	0.0186123
ENSG00000266876		Brain_Cerebellum	-2.39117	0.0167949
ENSG00000266900		Uterus	2.19512	0.0281553
ENSG00000266907		Small_Intestine_Terminal_Ileum	-1.99276	0.0462881
ENSG00000266913	LINC01841	Whole_Blood	-2.21731	0.0266017
ENSG00000266916	ZNF793-AS1	Lung	2.12384	0.0336832
ENSG00000266933	MADCAM1-AS1	Prostate	2.82084	0.00478977
ENSG00000266936		Adipose_Visceral_Omentum	-1.99212	0.0463581
ENSG00000266970	SOCS3-DT	Colon_Sigmoid	2.05354	0.0400202
ENSG00000266992	DHX40P1	Testis	2.44355	0.0145436
ENSG00000267009		Breast_Mammary_Tissue	2.16809	0.0301515
ENSG00000267011		Testis	-2.53555	0.011227
ENSG00000267023	LRRC37A16P	Adipose_Subcutaneous	-3.04023	0.00236394
ENSG00000267024		Testis	3.23132	0.00123218
ENSG00000267026		Skin_Sun_Exposed_Lower_leg	-2.39103	0.016801
ENSG00000267030		Cells_EBV-transformed_lymphocytes	3.68526	0.000228472
ENSG00000267041	ZNF850	Adipose_Visceral_Omentum	-3.90767	9.31895e-05
ENSG00000267053		Brain_Anterior_cingulate_cortex_BA24	2.35731	0.018408
ENSG00000267056		Esophagus_Muscularis	-2.6188	0.00882409
ENSG00000267060	PTGES3L	Brain_Cortex	-2.23968	0.0251116
ENSG00000267065	LINC02080	Brain_Cortex	-2.20919	0.0271616
ENSG00000267069		Uterus	2.22442	0.0261202
ENSG00000267077		Brain_Spinal_cord_cervical_c-1	-2.05525	0.0398545
ENSG00000267078		Esophagus_Muscularis	-2.84443	0.00444909
ENSG00000267080	ASB16-AS1	Brain_Cortex	-2.22022	0.0264036
ENSG00000267091	CTBP2P7	Nerve_Tibial	-2.41783	0.0156133
ENSG00000267107	PCAT19	Testis	2.62229	0.00873398
ENSG00000267108		Brain_Cerebellar_Hemisphere	-2.15694	0.0310105
ENSG00000267114		Stomach	2.56294	0.0103791
ENSG00000267122		Vagina	2.3179	0.0204547
ENSG00000267127		Esophagus_Muscularis	-2.96903	0.00298745
ENSG00000267138		Skin_Not_Sun_Exposed_Suprapubic	-2.14377	0.032051
ENSG00000267150		Esophagus_Mucosa	2.43004	0.0150973
ENSG00000267152		Brain_Frontal_Cortex_BA9	2.38304	0.0171705
ENSG00000267175		Testis	-2.82699	0.00469881
ENSG00000267185	PTP4A2P1	Artery_Coronary	2.83692	0.00455514
ENSG00000267197		Ovary	3.84426	0.000120917
ENSG00000267199		Testis	-2.51686	0.0118404
ENSG00000267248		Heart_Left_Ventricle	-2.2151	0.0267534
ENSG00000267249		Nerve_Tibial	2.09288	0.0363595
ENSG00000267251		Liver	-2.05649	0.0397349
ENSG00000267254	ZNF790-AS1	Breast_Mammary_Tissue	-4.19877	2.68368e-05
ENSG00000267255		Nerve_Tibial	-2.70469	0.00683676
ENSG00000267257		Adipose_Subcutaneous	-2.27884	0.0226766
ENSG00000267260		Esophagus_Mucosa	-3.97803	6.94881e-05
ENSG00000267272	LINC01140	Skin_Sun_Exposed_Lower_leg	-2.05289	0.0400833
ENSG00000267274		Testis	-3.0147	0.00257236
ENSG00000267278	MAP3K14-AS1	Brain_Hippocampus	2.36459	0.0180502
ENSG00000267280	TBX2-AS1	Heart_Left_Ventricle	2.37654	0.0174756
ENSG00000267287		Brain_Nucleus_accumbens_basal_ganglia	2.50308	0.0123117
ENSG00000267302	RNFT1-DT	Artery_Tibial	-2.78266	0.0053916
ENSG00000267309	ZNF566-AS1	Brain_Frontal_Cortex_BA9	2.80668	0.00500545
ENSG00000267319	SELENOKP1	Pituitary	-2.10818	0.0350156
ENSG00000267321	SNHG30	Uterus	3.17087	0.00151984
ENSG00000267348	GEMIN7-AS1	Brain_Spinal_cord_cervical_c-1	-2.07977	0.0375469
ENSG00000267353		Thyroid	-3.18811	0.00143207
ENSG00000267364		Skin_Sun_Exposed_Lower_leg	-2.50982	0.0120791
ENSG00000267365	KCNJ2-AS1	Brain_Hypothalamus	-2.44176	0.0146157
ENSG00000267387		Whole_Blood	2.14595	0.0318771
ENSG00000267390	KDSR-DT	Artery_Coronary	-2.27857	0.0226927
ENSG00000267401		Testis	2.01742	0.0436518
ENSG00000267412		Brain_Caudate_basal_ganglia	-2.64013	0.00828747
ENSG00000267419	ZNF56P	Brain_Spinal_cord_cervical_c-1	2.08116	0.0374188
ENSG00000267432	DNAH17-AS1	Brain_Spinal_cord_cervical_c-1	-2.45544	0.0140712
ENSG00000267443		Pituitary	-2.15683	0.031019
ENSG00000267466		Esophagus_Muscularis	-2.74817	0.00599292
ENSG00000267467	APOC4	Cells_EBV-transformed_lymphocytes	-2.59563	0.00944166
ENSG00000267474		Adipose_Subcutaneous	2.45225	0.0141964
ENSG00000267480	LINC02979	Testis	-2.42727	0.0152129
ENSG00000267498	UQCRFS1-DT	Muscle_Skeletal	-2.36465	0.0180469
ENSG00000267506		Esophagus_Gastroesophageal_Junction	-3.47746	0.000506185
ENSG00000267515		Esophagus_Muscularis	-2.68933	0.00715953
ENSG00000267543		Brain_Caudate_basal_ganglia	2.21299	0.0268982
ENSG00000267546		Breast_Mammary_Tissue	-2.22952	0.0257794
ENSG00000267547		Brain_Caudate_basal_ganglia	2.12537	0.0335554
ENSG00000267551	GNA15-DT	Minor_Salivary_Gland	1.99174	0.0463994
ENSG00000267575	LINC02987	Testis	-2.02661	0.0427019
ENSG00000267605		Esophagus_Gastroesophageal_Junction	-3.1185	0.00181774
ENSG00000267632		Skin_Sun_Exposed_Lower_leg	2.78869	0.0052922
ENSG00000267640		Small_Intestine_Terminal_Ileum	3.09453	0.00197124
ENSG00000267648		Brain_Spinal_cord_cervical_c-1	2.47837	0.0131983
ENSG00000267659	LINC01482	Vagina	-2.22632	0.0259928
ENSG00000267665		Brain_Cerebellar_Hemisphere	-3.23692	0.00120825
ENSG00000267672		Brain_Hippocampus	2.04264	0.0410884
ENSG00000267673	FDX2	Brain_Nucleus_accumbens_basal_ganglia	2.31595	0.0205611
ENSG00000267757	EML2-AS1	Nerve_Tibial	3.73009	0.000191408
ENSG00000267769		Spleen	-2.85175	0.00434797
ENSG00000267795	SMIM22	Skin_Not_Sun_Exposed_Suprapubic	2.47362	0.013375
ENSG00000267796	LIN37	Colon_Transverse	-2.05183	0.0401859
ENSG00000267801		Heart_Left_Ventricle	-2.96095	0.00306694
ENSG00000267808		Brain_Hippocampus	-2.77122	0.00558473
ENSG00000267834		Pituitary	-2.8034	0.00505676
ENSG00000267868		Prostate	1.99176	0.0463974
ENSG00000267871	ZNF460-AS1	Prostate	-2.10501	0.0352906
ENSG00000267872		Testis	2.28145	0.0225216
ENSG00000267882		Testis	-1.97532	0.048232
ENSG00000267939		Adrenal_Gland	2.46298	0.0137786
ENSG00000267940		Brain_Hypothalamus	2.11433	0.0344868
ENSG00000267980		Pancreas	-3.14994	0.00163307
ENSG00000268030		Muscle_Skeletal	3.33412	0.000855692
ENSG00000268055		Brain_Caudate_basal_ganglia	2.24106	0.0250225
ENSG00000268069		Artery_Aorta	2.50877	0.0121152
ENSG00000268079	BNIP3P30	Testis	2.72663	0.00639847
ENSG00000268081		Brain_Putamen_basal_ganglia	2.03587	0.0417639
ENSG00000268093		Liver	-2.22867	0.0258356
ENSG00000268117	VN1R84P	Brain_Cerebellar_Hemisphere	-2.55725	0.0105503
ENSG00000268189		Breast_Mammary_Tissue	-2.58136	0.00984123
ENSG00000268278		Testis	2.46941	0.0135336
ENSG00000268316		Testis	-2.56794	0.0102306
ENSG00000268357	VN1R81P	Esophagus_Mucosa	2.71604	0.00660686
ENSG00000268366	SERTAD3-AS1	Heart_Atrial_Appendage	2.12592	0.0335097
ENSG00000268379		Small_Intestine_Terminal_Ileum	2.65265	0.0079863
ENSG00000268388	FENDRR	Colon_Sigmoid	-2.22036	0.0263941
ENSG00000268401		Stomach	-2.01644	0.0437537
ENSG00000268438	BNIP3P27	Thyroid	-2.08405	0.0371553
ENSG00000268535	MTDHP4	Brain_Cerebellar_Hemisphere	-2.94348	0.00324543
ENSG00000268583		Adipose_Visceral_Omentum	2.33156	0.0197241
ENSG00000268618		Lung	-2.27056	0.0231735
ENSG00000268660	LETM1P2	Brain_Cerebellar_Hemisphere	2.14076	0.0322938
ENSG00000268696	ZNF723	Ovary	-2.568	0.0102287
ENSG00000268707		Testis	2.00003	0.0454972
ENSG00000268713		Heart_Atrial_Appendage	2.0699	0.038462
ENSG00000268734		Esophagus_Muscularis	2.07627	0.0378692
ENSG00000268751	SCGB1B2P	Adipose_Visceral_Omentum	-2.44401	0.0145248
ENSG00000268858		Esophagus_Muscularis	-2.06884	0.0385613
ENSG00000268938		Testis	3.32916	0.000871077
ENSG00000268947		Heart_Atrial_Appendage	-2.31045	0.0208634
ENSG00000269040	BNIP3P24	Ovary	2.20927	0.0271559
ENSG00000269054	ZNF497-AS1	Breast_Mammary_Tissue	2.26874	0.0232844
ENSG00000269058	CALR3	Testis	4.01486	5.94802e-05
ENSG00000269097	TPRG1LP1	Colon_Transverse	-2.12132	0.0338953
ENSG00000269113	TRABD2B	Adrenal_Gland	-2.19626	0.0280737
ENSG00000269124		Adipose_Visceral_Omentum	2.40185	0.0163125
ENSG00000269139		Colon_Sigmoid	2.14528	0.0319302
ENSG00000269235	ZNF350-AS1	Artery_Coronary	-2.64652	0.00813254
ENSG00000269293	ZSCAN16-AS1	Heart_Left_Ventricle	-2.73651	0.00620941
ENSG00000269300		Artery_Tibial	2.3492	0.0188139
ENSG00000269318		Skin_Not_Sun_Exposed_Suprapubic	-2.40733	0.0160697
ENSG00000269321		Testis	-1.99171	0.0464033
ENSG00000269345	VN1R85P	Brain_Cortex	-2.71425	0.00664256
ENSG00000269378	ITGB1P1	Esophagus_Mucosa	-1.99714	0.0458099
ENSG00000269388		Testis	2.08281	0.0372682
ENSG00000269392		Skin_Not_Sun_Exposed_Suprapubic	-2.14192	0.0321998
ENSG00000269487		Nerve_Tibial	2.40604	0.0161264
ENSG00000269489		Brain_Cortex	2.5036	0.0122936
ENSG00000269506		Lung	-2.97805	0.00290089
ENSG00000269535		Spleen	-2.79484	0.00519255
ENSG00000269553		Pituitary	2.61391	0.00895136
ENSG00000269564		Whole_Blood	2.02908	0.0424503
ENSG00000269570		Cells_Cultured_fibroblasts	3.13525	0.0017171
ENSG00000269609	C10orf95-AS1	Heart_Left_Ventricle	-2.7966	0.00516433
ENSG00000269646	ZNF888-AS1	Cells_Cultured_fibroblasts	-2.92583	0.00343541
ENSG00000269656	NOP53-AS1	Small_Intestine_Terminal_Ileum	-2.54029	0.0110762
ENSG00000269694		Brain_Substantia_nigra	-2.17624	0.0295375
ENSG00000269752		Brain_Caudate_basal_ganglia	2.06326	0.0390883
ENSG00000269837	IPO5P1	Brain_Substantia_nigra	-2.44847	0.0143464
ENSG00000269845	CCNYL6	Colon_Transverse	-2.88672	0.00389285
ENSG00000269887		Ovary	2.77867	0.00545811
ENSG00000269892		Skin_Not_Sun_Exposed_Suprapubic	2.5027	0.0123251
ENSG00000269903		Skin_Sun_Exposed_Lower_leg	-2.20571	0.0274046
ENSG00000269918		Esophagus_Gastroesophageal_Junction	-2.08633	0.036949
ENSG00000269925		Testis	-3.0912	0.00199352
ENSG00000269934		Cells_Cultured_fibroblasts	2.22658	0.0259755
ENSG00000269937		Small_Intestine_Terminal_Ileum	-3.44675	0.000567376
ENSG00000269947		Breast_Mammary_Tissue	-2.40003	0.0163939
ENSG00000269949		Brain_Anterior_cingulate_cortex_BA24	-2.15932	0.0308257
ENSG00000269951		Pituitary	-2.38695	0.0169886
ENSG00000269952		Cells_EBV-transformed_lymphocytes	3.52042	0.000430863
ENSG00000269959	SPACA6-AS1	Cells_Cultured_fibroblasts	-2.15167	0.0314236
ENSG00000269973		Stomach	-2.96229	0.00305361
ENSG00000269994	LINC02893	Esophagus_Mucosa	2.59093	0.00957158
ENSG00000270020		Liver	2.18024	0.0292395
ENSG00000270022		Small_Intestine_Terminal_Ileum	-2.04828	0.0405328
ENSG00000270025	BMS1P7	Kidney_Cortex	3.14364	0.00166863
ENSG00000270035		Testis	2.51546	0.0118877
ENSG00000270049	ATP6V0D1-DT	Adipose_Visceral_Omentum	-2.3648	0.0180399
ENSG00000270061		Cells_Cultured_fibroblasts	-2.10802	0.0350297
ENSG00000270076		Kidney_Cortex	2.331	0.0197532
ENSG00000270084	GAS5-AS1	Heart_Atrial_Appendage	2.0075	0.0446962
ENSG00000270108		Artery_Aorta	-3.01186	0.00259654
ENSG00000270120		Skin_Not_Sun_Exposed_Suprapubic	-9.21348	3.15705e-20
ENSG00000270127		Brain_Hippocampus	-2.253	0.0242594
ENSG00000270164	LINC01480	Heart_Left_Ventricle	2.73085	0.00631709
ENSG00000270165		Esophagus_Muscularis	-2.07419	0.0380614
ENSG00000270194	GOLGA4-AS1	Skin_Sun_Exposed_Lower_leg	2.07845	0.037668
ENSG00000270204		Testis	3.17756	0.00148519
ENSG00000270210		Artery_Coronary	-3.62997	0.000283449
ENSG00000270255		Testis	-2.4954	0.0125817
ENSG00000270325	BNIP3P9	Brain_Nucleus_accumbens_basal_ganglia	-1.99	0.0465912
ENSG00000270344	POC1B-AS1	Adrenal_Gland	-3.77837	0.000157861
ENSG00000270361		Testis	2.91373	0.00357134
ENSG00000270362	HMGN3-AS1	Nerve_Tibial	2.46091	0.0138583
ENSG00000270424		Thyroid	-2.52121	0.0116952
ENSG00000270441	LAMB2P1	Lung	4.04367	5.26199e-05
ENSG00000270480		Brain_Hippocampus	-2.56762	0.01024
ENSG00000270532	PEBP1P2	Artery_Aorta	2.52589	0.0115405
ENSG00000270571		Adipose_Visceral_Omentum	-2.37507	0.0175455
ENSG00000270574		Liver	2.36985	0.0177953
ENSG00000270605		Minor_Salivary_Gland	-2.24608	0.0246987
ENSG00000270614	UBXN2AP1	Pituitary	-2.44523	0.0144761
ENSG00000270640		Adipose_Subcutaneous	2.11985	0.034019
ENSG00000270765	GAS2L2	Skin_Sun_Exposed_Lower_leg	-2.0682	0.0386211
ENSG00000270781		Small_Intestine_Terminal_Ileum	-2.71511	0.0066254
ENSG00000270808		Heart_Atrial_Appendage	2.41167	0.0158795
ENSG00000270871		Brain_Caudate_basal_ganglia	-2.0576	0.0396286
ENSG00000270933		Skin_Not_Sun_Exposed_Suprapubic	3.29841	0.000972335
ENSG00000270951		Adrenal_Gland	4.32893	1.49836e-05
ENSG00000270959	LPP-AS2	Breast_Mammary_Tissue	2.06605	0.0388241
ENSG00000270964	MAP2K5-DT	Brain_Hypothalamus	-2.04315	0.041038
ENSG00000270972		Adipose_Subcutaneous	-2.58921	0.00961976
ENSG00000271009		Colon_Transverse	-2.88851	0.00387067
ENSG00000271046		Small_Intestine_Terminal_Ileum	-3.15119	0.00162606
ENSG00000271095	BNIP3P28	Colon_Transverse	2.37721	0.0174442
ENSG00000271105	SCML2P2	Heart_Atrial_Appendage	-2.16324	0.0305229
ENSG00000271119	LINC03067	Artery_Tibial	2.30067	0.0214106
ENSG00000271122	HERPUD2-AS1	Stomach	-2.09702	0.0359922
ENSG00000271151		Brain_Cerebellar_Hemisphere	-3.29343	0.000989741
ENSG00000271182	CPSF6P1	Testis	1.96228	0.0497302
ENSG00000271200	PATJ-DT	Cells_Cultured_fibroblasts	-2.64445	0.00818247
ENSG00000271265		Nerve_Tibial	2.79051	0.00526251
ENSG00000271267		Colon_Sigmoid	2.4224	0.0154184
ENSG00000271303	SRXN1	Vagina	3.18643	0.0014404
ENSG00000271335	CCNY-AS1	Brain_Cerebellum	-1.96686	0.0491991
ENSG00000271344		Small_Intestine_Terminal_Ileum	2.00837	0.0446035
ENSG00000271380	PYGO2-AS1	Cells_EBV-transformed_lymphocytes	1.97808	0.0479193
ENSG00000271387	C1orf21-DT	Skin_Sun_Exposed_Lower_leg	-2.21725	0.0266057
ENSG00000271390		Prostate	-2.30515	0.021158
ENSG00000271396		Brain_Frontal_Cortex_BA9	2.25399	0.024197
ENSG00000271427		Cells_Cultured_fibroblasts	2.99879	0.00271053
ENSG00000271443		Brain_Cortex	-2.31901	0.0203943
ENSG00000271553		Brain_Substantia_nigra	-2.13224	0.0329874
ENSG00000271579		Muscle_Skeletal	-1.96939	0.0489079
ENSG00000271581		Stomach	-9.48229	2.4876e-21
ENSG00000271590		Skin_Not_Sun_Exposed_Suprapubic	3.23708	0.00120759
ENSG00000271614	ATP2B1-AS1	Brain_Cerebellum	-2.59874	0.00935669
ENSG00000271623		Testis	2.33971	0.0192988
ENSG00000271643	PDCD6IP-DT	Colon_Sigmoid	2.08356	0.0372005
ENSG00000271653		Thyroid	3.08578	0.0020302
ENSG00000271654		Thyroid	-2.09305	0.0363444
ENSG00000271670		Adipose_Subcutaneous	3.43833	0.000585305
ENSG00000271699	SNX29P2	Lung	-2.65157	0.00801193
ENSG00000271742		Brain_Cerebellar_Hemisphere	2.28159	0.0225136
ENSG00000271755		Brain_Frontal_Cortex_BA9	-3.81328	0.000137132
ENSG00000271778		Brain_Cortex	-2.18634	0.0287905
ENSG00000271781		Esophagus_Muscularis	6.21174	5.24026e-10
ENSG00000271811		Uterus	2.2111	0.0270291
ENSG00000271820		Uterus	2.5276	0.0114844
ENSG00000271828		Muscle_Skeletal	-2.86834	0.00412626
ENSG00000271857		Cells_Cultured_fibroblasts	2.01461	0.0439455
ENSG00000271913	TAGAP-AS1	Nerve_Tibial	4.01772	5.8764e-05
ENSG00000271918		Whole_Blood	2.04163	0.0411882
ENSG00000271936		Nerve_Tibial	2.51937	0.0117564
ENSG00000271938		Small_Intestine_Terminal_Ileum	-2.00837	0.0446042
ENSG00000271978		Cells_Cultured_fibroblasts	2.20947	0.0271418
ENSG00000271983		Cells_Cultured_fibroblasts	-2.63474	0.00842026
ENSG00000271984		Testis	3.07615	0.00209693
ENSG00000271993		Lung	-3.49838	0.000468095
ENSG00000272010		Adrenal_Gland	-2.02038	0.0433437
ENSG00000272034	SNORD14A	Ovary	-2.70467	0.00683727
ENSG00000272047	GTF2H5	Kidney_Cortex	-2.32285	0.0201873
ENSG00000272078		Brain_Putamen_basal_ganglia	3.22685	0.00125159
ENSG00000272109		Testis	3.45247	0.000555471
ENSG00000272129		Adipose_Visceral_Omentum	2.27972	0.0226245
ENSG00000272130		Prostate	-2.14973	0.0315769
ENSG00000272140		Brain_Nucleus_accumbens_basal_ganglia	-3.89355	9.87862e-05
ENSG00000272144		Adipose_Visceral_Omentum	-2.17966	0.0292825
ENSG00000272145	NFYC-AS1	Brain_Cerebellar_Hemisphere	2.56433	0.0103375
ENSG00000272156		Cells_EBV-transformed_lymphocytes	2.26988	0.023215
ENSG00000272168	CASC15	Lung	2.21292	0.0269033
ENSG00000272170	KLC4-AS1	Pancreas	-2.00471	0.0449939
ENSG00000272173		Brain_Hypothalamus	-2.58323	0.00978794
ENSG00000272180		Muscle_Skeletal	3.19997	0.00137442
ENSG00000272181		Lung	-2.03719	0.0416313
ENSG00000272209		Stomach	-2.99875	0.00271089
ENSG00000272217		Adrenal_Gland	-2.56843	0.0102161
ENSG00000272221	MICA-AS1	Brain_Hypothalamus	6.33936	2.30728e-10
ENSG00000272226		Brain_Spinal_cord_cervical_c-1	-2.1003	0.0357029
ENSG00000272236		Cells_EBV-transformed_lymphocytes	6.12412	9.11841e-10
ENSG00000272273	IER3-AS1	Whole_Blood	2.4743	0.0133496
ENSG00000272277		Small_Intestine_Terminal_Ileum	-2.01249	0.0441682
ENSG00000272282	LINC02084	Pancreas	-2.29899	0.0215054
ENSG00000272333	KMT2B	Brain_Spinal_cord_cervical_c-1	-2.06476	0.0389456
ENSG00000272334		Colon_Sigmoid	-3.51792	0.000434941
ENSG00000272338		Testis	-2.02737	0.0426246
ENSG00000272347		Nerve_Tibial	-2.13538	0.0327297
ENSG00000272361		Brain_Substantia_nigra	2.68373	0.00728069
ENSG00000272368		Brain_Cerebellar_Hemisphere	3.50202	0.000461745
ENSG00000272384		Heart_Left_Ventricle	2.19349	0.028272
ENSG00000272405		Cells_Cultured_fibroblasts	-2.16407	0.0304593
ENSG00000272434		Colon_Sigmoid	-2.08881	0.0367249
ENSG00000272447		Spleen	2.47033	0.0134987
ENSG00000272449		Prostate	4.85733	1.18982e-06
ENSG00000272483		Prostate	-2.34103	0.0192306
ENSG00000272489		Adipose_Subcutaneous	-2.29504	0.021731
ENSG00000272501		Vagina	7.66903	1.73307e-14
ENSG00000272505		Brain_Putamen_basal_ganglia	-3.06865	0.0021503
ENSG00000272537		Ovary	2.38458	0.0170985
ENSG00000272540		Muscle_Skeletal	7.23908	4.51735e-13
ENSG00000272542		Nerve_Tibial	1.96591	0.0493091
ENSG00000272563		Adrenal_Gland	2.20838	0.0272178
ENSG00000272573	MUSTN1	Esophagus_Mucosa	-2.30183	0.0213449
ENSG00000272574		Testis	2.13788	0.0325263
ENSG00000272576		Brain_Amygdala	2.45639	0.0140341
ENSG00000272589	ZSWIM8-AS1	Spleen	-3.90507	9.42e-05
ENSG00000272599		Stomach	2.96907	0.00298698
ENSG00000272610	MAGI1-IT1	Skin_Not_Sun_Exposed_Suprapubic	-2.81506	0.0048768
ENSG00000272622		Liver	2.26708	0.0233854
ENSG00000272630		Colon_Transverse	2.7481	0.00599421
ENSG00000272632		Spleen	-2.23735	0.0252632
ENSG00000272646		Colon_Sigmoid	2.02739	0.0426228
ENSG00000272674	PCDHB16	Brain_Putamen_basal_ganglia	-2.01689	0.0437066
ENSG00000272691		Thyroid	-2.56291	0.0103798
ENSG00000272696		Brain_Frontal_Cortex_BA9	-2.14234	0.0321659
ENSG00000272699		Muscle_Skeletal	-2.23705	0.0252829
ENSG00000272720		Pituitary	2.06077	0.0393248
ENSG00000272734	ADIRF-AS1	Artery_Tibial	2.13701	0.0325972
ENSG00000272758	WDR5B-DT	Minor_Salivary_Gland	3.61926	0.000295451
ENSG00000272791		Brain_Cerebellar_Hemisphere	-3.72711	0.000193685
ENSG00000272795	GAR1-DT	Brain_Anterior_cingulate_cortex_BA24	-2.20945	0.0271437
ENSG00000272799		Brain_Frontal_Cortex_BA9	2.062	0.0392073
ENSG00000272800		Stomach	2.05388	0.0399875
ENSG00000272807		Uterus	2.2936	0.0218134
ENSG00000272832		Brain_Cerebellum	1.98028	0.0476724
ENSG00000272834		Heart_Atrial_Appendage	2.20686	0.0273241
ENSG00000272848		Pituitary	2.37524	0.0175375
ENSG00000272856	SCPPPQ1	Adipose_Subcutaneous	2.58611	0.00970672
ENSG00000272864		Brain_Caudate_basal_ganglia	-2.25998	0.0238226
ENSG00000272886	DCP1A	Thyroid	2.61396	0.00894983
ENSG00000272892		Liver	-2.30321	0.0212671
ENSG00000272899	SPMIP1	Thyroid	3.71525	0.000203004
ENSG00000272905		Nerve_Tibial	-2.07453	0.0380297
ENSG00000272913	LINC03052	Esophagus_Mucosa	2.28411	0.0223653
ENSG00000272914		Muscle_Skeletal	2.64872	0.0080797
ENSG00000272915		Brain_Hypothalamus	-2.97093	0.00296898
ENSG00000272950		Minor_Salivary_Gland	2.42655	0.0152431
ENSG00000272969		Small_Intestine_Terminal_Ileum	-2.44569	0.0144574
ENSG00000272983		Brain_Anterior_cingulate_cortex_BA24	-1.99917	0.0455897
ENSG00000272994	C2orf49-DT	Nerve_Tibial	2.42632	0.0152529
ENSG00000273007		Esophagus_Mucosa	-2.77648	0.00549511
ENSG00000273026		Spleen	-3.20617	0.00134513
ENSG00000273027		Skin_Not_Sun_Exposed_Suprapubic	2.80438	0.00504133
ENSG00000273036	CYP4F33P	Skin_Sun_Exposed_Lower_leg	-2.56868	0.0102087
ENSG00000273055		Brain_Caudate_basal_ganglia	4.80006	1.58617e-06
ENSG00000273056		Colon_Transverse	-1.98717	0.0469034
ENSG00000273058		Brain_Cerebellum	-2.2908	0.0219752
ENSG00000273061	CDC37L1-DT	Pancreas	-2.71819	0.006564
ENSG00000273073		Brain_Cerebellar_Hemisphere	2.06184	0.0392225
ENSG00000273076		Minor_Salivary_Gland	2.57486	0.010028
ENSG00000273096		Pancreas	-2.0235	0.0430218
ENSG00000273100		Breast_Mammary_Tissue	3.10088	0.00192946
ENSG00000273108		Skin_Not_Sun_Exposed_Suprapubic	-2.5797	0.00988872
ENSG00000273117	INSIG1-DT	Esophagus_Mucosa	1.9928	0.0462838
ENSG00000273133		Small_Intestine_Terminal_Ileum	2.81808	0.00483117
ENSG00000273137	SELENOO-AS1	Whole_Blood	-2.27393	0.0229705
ENSG00000273148	LCDR	Artery_Aorta	2.31369	0.0206848
ENSG00000273151		Thyroid	-2.1421	0.0321857
ENSG00000273156		Brain_Cerebellum	-2.16144	0.0306613
ENSG00000273160		Artery_Tibial	-3.8262	0.000130139
ENSG00000273174		Artery_Coronary	-2.62917	0.00855948
ENSG00000273176		Thyroid	2.50804	0.0121402
ENSG00000273183		Adipose_Visceral_Omentum	2.47837	0.0131984
ENSG00000273192		Colon_Sigmoid	-2.20836	0.0272195
ENSG00000273199		Brain_Substantia_nigra	2.0777	0.0377373
ENSG00000273214		Esophagus_Gastroesophageal_Junction	2.42075	0.0154885
ENSG00000273218		Nerve_Tibial	2.08627	0.0369541
ENSG00000273219		Brain_Hypothalamus	-2.99783	0.00271911
ENSG00000273253	TRABD-AS1	Uterus	-4.09362	4.24694e-05
ENSG00000273257	LINC02928	Skin_Not_Sun_Exposed_Suprapubic	-1.97599	0.0481562
ENSG00000273258		Adipose_Visceral_Omentum	1.99158	0.0464175
ENSG00000273270	LINC03072	Muscle_Skeletal	-2.59298	0.00951492
ENSG00000273274	ZBTB8B	Testis	2.09596	0.0360855
ENSG00000273302		Kidney_Cortex	-3.2898	0.00100258
ENSG00000273305		Brain_Cerebellar_Hemisphere	2.83614	0.00456622
ENSG00000273336	OR7M1P	Brain_Cortex	2.13168	0.0330329
ENSG00000273340	MICE	Cells_EBV-transformed_lymphocytes	5.98222	2.2012e-09
ENSG00000273341		Minor_Salivary_Gland	-2.02648	0.0427157
ENSG00000273342		Nerve_Tibial	2.99055	0.00278473
ENSG00000273343		Lung	-2.11956	0.0340434
ENSG00000273372	SFTPD-AS1	Skin_Not_Sun_Exposed_Suprapubic	2.52172	0.0116783
ENSG00000273381		Brain_Cerebellum	-2.06792	0.0386478
ENSG00000273382	TMEM167B-DT	Whole_Blood	2.28584	0.0222635
ENSG00000273407		Esophagus_Muscularis	-2.38217	0.0172111
ENSG00000273428		Stomach	-2.24482	0.0247795
ENSG00000273473		Esophagus_Gastroesophageal_Junction	2.11573	0.0343677
ENSG00000273483		Prostate	-2.55297	0.0106809
ENSG00000273492	APP-DT	Heart_Left_Ventricle	2.33532	0.0195265
ENSG00000273544	SNORA44	Brain_Spinal_cord_cervical_c-1	-2.05606	0.0397769
ENSG00000273559	CWC25	Ovary	2.22103	0.0263489
ENSG00000273568		Testis	-2.21433	0.0268061
ENSG00000273599		Brain_Hippocampus	-2.4686	0.0135644
ENSG00000273628		Prostate	-2.19164	0.0284056
ENSG00000273650		Brain_Nucleus_accumbens_basal_ganglia	3.06872	0.00214981
ENSG00000273674		Nerve_Tibial	-2.02866	0.042493
ENSG00000273687		Brain_Hippocampus	2.02311	0.0430617
ENSG00000273702		Muscle_Skeletal	-2.08782	0.0368139
ENSG00000273724		Breast_Mammary_Tissue	-4.23675	2.2678e-05
ENSG00000273759		Whole_Blood	2.0748	0.0380047
ENSG00000273805		Cells_Cultured_fibroblasts	-2.24559	0.0247301
ENSG00000273866		Stomach	2.3483	0.0188594
ENSG00000273891		Stomach	-2.1709	0.0299384
ENSG00000273899	NOL12	Adipose_Subcutaneous	2.15904	0.0308472
ENSG00000273951		Brain_Hypothalamus	1.96772	0.0491004
ENSG00000273958		Muscle_Skeletal	-2.13513	0.0327504
ENSG00000273998		Pituitary	2.68651	0.00722023
ENSG00000274001		Skin_Sun_Exposed_Lower_leg	-3.29811	0.000973396
ENSG00000274021		Skin_Sun_Exposed_Lower_leg	2.29023	0.022008
ENSG00000274104		Brain_Caudate_basal_ganglia	1.98167	0.0475161
ENSG00000274114	ALOX15P1	Pancreas	-2.67122	0.0075576
ENSG00000274156		Brain_Cerebellum	-2.21849	0.0265215
ENSG00000274173	LINC02967	Lung	-2.75547	0.0058608
ENSG00000274180	NATD1	Brain_Caudate_basal_ganglia	-2.00001	0.0454992
ENSG00000274211	SOCS7	Adipose_Subcutaneous	-2.08319	0.0372343
ENSG00000274225	HEPFAL	Nerve_Tibial	2.2494	0.0244871
ENSG00000274248		Artery_Tibial	2.57454	0.0100375
ENSG00000274266	SNORA73A	Skin_Sun_Exposed_Lower_leg	-2.0231	0.0430628
ENSG00000274270		Lung	-2.3355	0.0195175
ENSG00000274286	ADRA2B	Brain_Spinal_cord_cervical_c-1	-2.84434	0.00445037
ENSG00000274340		Artery_Coronary	3.8738	0.00010715
ENSG00000274363		Artery_Tibial	-2.16425	0.0304455
ENSG00000274373		Pancreas	-2.42903	0.0151393
ENSG00000274386	TMEM269	Brain_Cerebellar_Hemisphere	2.25721	0.0239952
ENSG00000274414		Nerve_Tibial	3.32898	0.000871647
ENSG00000274425		Whole_Blood	-2.52101	0.0117017
ENSG00000274560		Muscle_Skeletal	-2.35211	0.0186673
ENSG00000274624		Adrenal_Gland	2.67509	0.0074709
ENSG00000274698		Cells_Cultured_fibroblasts	3.43089	0.000601612
ENSG00000274712		Brain_Hypothalamus	2.46892	0.0135521
ENSG00000274717	ADAMTS7P5	Skin_Sun_Exposed_Lower_leg	2.37475	0.0175609
ENSG00000274737		Whole_Blood	-3.11993	0.00180894
ENSG00000274833		Brain_Cerebellum	3.16686	0.00154094
ENSG00000274964		Brain_Cerebellar_Hemisphere	-2.55653	0.0105722
ENSG00000274973	BSNDP2	Testis	2.27642	0.0228207
ENSG00000275017		Testis	2.46371	0.0137507
ENSG00000275056		Artery_Aorta	2.18493	0.0288937
ENSG00000275074	NUDT18	Small_Intestine_Terminal_Ileum	2.71292	0.00666936
ENSG00000275106		Cells_EBV-transformed_lymphocytes	-4.08124	4.47956e-05
ENSG00000275111	ZNF2	Spleen	-1.96303	0.0496427
ENSG00000275139		Brain_Cerebellum	-2.89726	0.00376435
ENSG00000275155		Brain_Cerebellar_Hemisphere	-2.83552	0.00457511
ENSG00000275191		Pituitary	2.26621	0.0234388
ENSG00000275197		Stomach	-2.33353	0.0196202
ENSG00000275198	LINC02960	Stomach	1.97842	0.0478816
ENSG00000275329		Brain_Putamen_basal_ganglia	-2.79769	0.0051469
ENSG00000275340	FGD5P1	Artery_Tibial	-2.07508	0.0379794
ENSG00000275371		Small_Intestine_Terminal_Ileum	2.18266	0.0290608
ENSG00000275374	GUSBP19	Testis	-2.09714	0.0359811
ENSG00000275383		Nerve_Tibial	-2.72489	0.00643224
ENSG00000275392		Brain_Hypothalamus	2.00125	0.0453652
ENSG00000275491	LINC01730	Brain_Spinal_cord_cervical_c-1	-2.00926	0.04451
ENSG00000275620		Pituitary	-2.38887	0.0169001
ENSG00000275630		Testis	-2.13919	0.0324201
ENSG00000275678		Lung	-9.48314	2.46736e-21
ENSG00000275703		Thyroid	2.014	0.0440093
ENSG00000275763	ZNF516-DT	Lung	2.8349	0.00458398
ENSG00000275830	LINC03082	Heart_Left_Ventricle	1.99424	0.0461258
ENSG00000275854		Brain_Cerebellum	-2.37618	0.0174928
ENSG00000275963		Brain_Cerebellar_Hemisphere	-2.03375	0.0419768
ENSG00000276058	STMN1P1	Testis	-2.09723	0.0359733
ENSG00000276071		Lung	-2.54118	0.0110478
ENSG00000276096		Testis	2.54363	0.0109709
ENSG00000276115		Vagina	-2.39623	0.0165645
ENSG00000276116	FUT8-AS1	Ovary	-2.90611	0.00365958
ENSG00000276170		Liver	-3.10171	0.00192404
ENSG00000276180	H4C9	Adipose_Subcutaneous	2.58381	0.00977155
ENSG00000276188		Brain_Substantia_nigra	2.94609	0.00321823
ENSG00000276223		Brain_Putamen_basal_ganglia	2.8331	0.00460987
ENSG00000276231	PIK3R6	Vagina	2.23396	0.0254857
ENSG00000276234	TADA2A	Brain_Cortex	2.02363	0.0430087
ENSG00000276248		Skin_Sun_Exposed_Lower_leg	2.3439	0.0190831
ENSG00000276308		Heart_Left_Ventricle	-2.50613	0.0122059
ENSG00000276316	OR8G7P	Testis	-2.55007	0.01077
ENSG00000276317		Pancreas	2.06732	0.038704
ENSG00000276337		Stomach	-2.39804	0.0164832
ENSG00000276368	H2AC14	Cells_EBV-transformed_lymphocytes	-3.44386	0.000573468
ENSG00000276384		Brain_Spinal_cord_cervical_c-1	2.00935	0.0444995
ENSG00000276445		Brain_Cortex	2.71179	0.00669213
ENSG00000276449		Brain_Frontal_Cortex_BA9	-2.17897	0.0293337
ENSG00000276547	PCDHGB5	Adipose_Subcutaneous	-2.40957	0.0159712
ENSG00000276633		Esophagus_Muscularis	-2.66897	0.00760854
ENSG00000276691		Prostate	3.4443	0.00057253
ENSG00000276718	VAMP1-AS1	Breast_Mammary_Tissue	-3.04793	0.00230423
ENSG00000276724		Skin_Sun_Exposed_Lower_leg	-3.08681	0.0020232
ENSG00000276754		Ovary	2.34939	0.0188043
ENSG00000276805		Brain_Hippocampus	-2.43145	0.0150385
ENSG00000276846		Breast_Mammary_Tissue	2.99445	0.00274938
ENSG00000276900		Colon_Sigmoid	-2.06657	0.0387745
ENSG00000276916		Cells_EBV-transformed_lymphocytes	2.3408	0.0192422
ENSG00000276952		Colon_Transverse	3.29307	0.000990991
ENSG00000276972		Cells_Cultured_fibroblasts	-2.59409	0.0094841
ENSG00000276980		Esophagus_Mucosa	2.14186	0.0322049
ENSG00000277013	SUNO1	Ovary	2.78339	0.00537949
ENSG00000277075	H2AC8	Heart_Left_Ventricle	3.06816	0.00215383
ENSG00000277112	ANKRD20A21P	Colon_Transverse	-2.35936	0.0183066
ENSG00000277135		Small_Intestine_Terminal_Ileum	2.29282	0.0218581
ENSG00000277159		Brain_Hypothalamus	-2.03546	0.0418047
ENSG00000277170		Heart_Left_Ventricle	2.18156	0.0291417
ENSG00000277173		Esophagus_Gastroesophageal_Junction	-2.61113	0.0090244
ENSG00000277182		Brain_Cortex	2.41502	0.0157342
ENSG00000277224	H2BC7	Minor_Salivary_Gland	-2.23502	0.0254163
ENSG00000277241	FGFR3P4	Cells_Cultured_fibroblasts	-2.19144	0.0284199
ENSG00000277270		Artery_Tibial	-2.39649	0.016553
ENSG00000277283	RAB35-AS1	Pituitary	2.12067	0.03395
ENSG00000277287		Muscle_Skeletal	2.14413	0.0320223
ENSG00000277342		Uterus	2.70066	0.00692024
ENSG00000277382		Lung	-3.05443	0.00225485
ENSG00000277402	MIR6891	Esophagus_Muscularis	2.99434	0.00275041
ENSG00000277425		Colon_Transverse	2.03533	0.0418175
ENSG00000277449	CEBPB-AS1	Brain_Nucleus_accumbens_basal_ganglia	3.20471	0.00135197
ENSG00000277476		Adipose_Visceral_Omentum	-3.12449	0.00178111
ENSG00000277481	PKD1L3	Spleen	-2.89532	0.0037877
ENSG00000277496	SLCO4A1-AS2	Nerve_Tibial	2.00097	0.0453961
ENSG00000277511		Colon_Sigmoid	-2.53923	0.0111098
ENSG00000277531	PNMA8C	Brain_Amygdala	-2.11388	0.0345253
ENSG00000277543		Spleen	-2.0312	0.0422343
ENSG00000277548		Brain_Cerebellum	2.50601	0.0122103
ENSG00000277619		Muscle_Skeletal	-2.07819	0.0376923
ENSG00000277715		Adipose_Visceral_Omentum	-2.02448	0.0429206
ENSG00000277728		Pancreas	2.05912	0.039483
ENSG00000277829		Brain_Frontal_Cortex_BA9	2.76086	0.00576497
ENSG00000277855		Colon_Sigmoid	2.0069	0.04476
ENSG00000277938		Whole_Blood	-3.13259	0.00173269
ENSG00000277959		Whole_Blood	-2.03963	0.0413875
ENSG00000278090	LUNAR1	Pancreas	2.06625	0.0388045
ENSG00000278126		Brain_Cerebellar_Hemisphere	-2.15922	0.0308334
ENSG00000278156	TSC22D1-AS1	Brain_Nucleus_accumbens_basal_ganglia	2.90048	0.00372586
ENSG00000278195	SSTR3	Brain_Cerebellum	-2.02173	0.0432038
ENSG00000278231		Artery_Tibial	-2.27398	0.0229673
ENSG00000278356		Skin_Not_Sun_Exposed_Suprapubic	1.98076	0.0476177
ENSG00000278390	KBTBD6-DT	Brain_Putamen_basal_ganglia	-3.19898	0.00137914
ENSG00000278462		Esophagus_Gastroesophageal_Junction	-2.95868	0.0030896
ENSG00000278600		Testis	-2.38945	0.0168734
ENSG00000278601		Colon_Transverse	2.33635	0.0194728
ENSG00000278607		Heart_Left_Ventricle	2.06524	0.0388998
ENSG00000278615	C11orf98	Skin_Sun_Exposed_Lower_leg	2.25235	0.0243
ENSG00000278616	BEND3P3	Brain_Cerebellum	-2.57486	0.0100281
ENSG00000278662	GOLGA6L10	Kidney_Cortex	-2.33472	0.0195581
ENSG00000278665		Brain_Nucleus_accumbens_basal_ganglia	-2.46678	0.0136332
ENSG00000278730		Adipose_Subcutaneous	-2.54077	0.0110607
ENSG00000278733		Artery_Tibial	-2.23241	0.0255879
ENSG00000278765		Esophagus_Gastroesophageal_Junction	2.62437	0.00868085
ENSG00000278784		Heart_Atrial_Appendage	2.85445	0.00431109
ENSG00000278794		Colon_Transverse	2.20415	0.027514
ENSG00000278811	LINC00624	Cells_EBV-transformed_lymphocytes	-2.39845	0.0164646
ENSG00000278828	H3C10	Cells_EBV-transformed_lymphocytes	-3.09314	0.0019805
ENSG00000278834		Minor_Salivary_Gland	3.68574	0.000228039
ENSG00000278864		Brain_Caudate_basal_ganglia	-2.19302	0.0283063
ENSG00000278869		Artery_Coronary	3.10722	0.00188858
ENSG00000278876		Adrenal_Gland	2.25771	0.0239637
ENSG00000278897		Stomach	2.65628	0.00790079
ENSG00000278909		Brain_Substantia_nigra	8.46325	2.60037e-17
ENSG00000278917		Pituitary	1.98098	0.047593
ENSG00000278918		Brain_Nucleus_accumbens_basal_ganglia	-3.24694	0.00116652
ENSG00000278922		Whole_Blood	1.96648	0.0492436
ENSG00000278925		Brain_Putamen_basal_ganglia	2.39846	0.0164643
ENSG00000278948		Brain_Hippocampus	-2.29816	0.021553
ENSG00000278959		Stomach	1.99789	0.0457281
ENSG00000278962		Brain_Spinal_cord_cervical_c-1	3.10533	0.0019007
ENSG00000278970	HEIH	Esophagus_Muscularis	-2.00833	0.0446087
ENSG00000278974		Ovary	2.06366	0.0390503
ENSG00000278985		Heart_Left_Ventricle	2.32261	0.0202001
ENSG00000278986		Brain_Nucleus_accumbens_basal_ganglia	2.14085	0.0322861
ENSG00000278989		Brain_Cerebellum	-3.08068	0.00206528
ENSG00000278991		Brain_Spinal_cord_cervical_c-1	-1.99711	0.0458135
ENSG00000278997		Brain_Cortex	2.9183	0.0035194
ENSG00000279017		Testis	-2.10109	0.0356331
ENSG00000279022		Thyroid	2.2604	0.0237966
ENSG00000279041		Liver	-2.04086	0.0412645
ENSG00000279071		Uterus	2.02779	0.0425821
ENSG00000279088		Uterus	4.51392	6.36414e-06
ENSG00000279095		Heart_Atrial_Appendage	3.4769	0.000507251
ENSG00000279106		Esophagus_Mucosa	2.12029	0.0339814
ENSG00000279114		Testis	-2.6272	0.008609
ENSG00000279138		Heart_Left_Ventricle	2.09154	0.0364793
ENSG00000279144		Esophagus_Mucosa	5.10934	3.23281e-07
ENSG00000279147		Adipose_Visceral_Omentum	-3.14759	0.00164621
ENSG00000279161		Liver	2.91906	0.00351089
ENSG00000279162		Brain_Frontal_Cortex_BA9	2.9928	0.0027643
ENSG00000279172		Spleen	2.01997	0.043386
ENSG00000279179		Ovary	-2.27689	0.0227928
ENSG00000279203		Brain_Hypothalamus	-2.30376	0.0212359
ENSG00000279204		Testis	-2.69016	0.0071417
ENSG00000279207		Skin_Not_Sun_Exposed_Suprapubic	-2.02642	0.0427215
ENSG00000279232		Esophagus_Gastroesophageal_Junction	-2.27751	0.0227555
ENSG00000279253		Adipose_Visceral_Omentum	-2.90648	0.00365521
ENSG00000279266		Colon_Sigmoid	2.19889	0.0278856
ENSG00000279267		Skin_Sun_Exposed_Lower_leg	-3.6702	0.000242359
ENSG00000279277		Adrenal_Gland	2.28823	0.0221238
ENSG00000279283		Pancreas	-4.40279	1.06869e-05
ENSG00000279317		Prostate	-2.45035	0.0142718
ENSG00000279328		Uterus	-3.01917	0.00253468
ENSG00000279329		Ovary	-2.03318	0.0420345
ENSG00000279330		Brain_Caudate_basal_ganglia	2.16294	0.0305458
ENSG00000279345		Muscle_Skeletal	-2.54777	0.0108415
ENSG00000279349		Heart_Atrial_Appendage	-2.05073	0.0402932
ENSG00000279356		Ovary	7.40113	1.35029e-13
ENSG00000279357		Thyroid	2.82508	0.00472695
ENSG00000279359		Whole_Blood	-2.20313	0.0275858
ENSG00000279369		Brain_Cortex	2.17655	0.0295142
ENSG00000279372		Brain_Cortex	-2.12757	0.0333724
ENSG00000279377		Pancreas	-1.97344	0.0484458
ENSG00000279378		Thyroid	2.35397	0.0185743
ENSG00000279382		Brain_Nucleus_accumbens_basal_ganglia	-2.63992	0.00829264
ENSG00000279406		Nerve_Tibial	2.16456	0.0304218
ENSG00000279429		Testis	-2.17721	0.0294648
ENSG00000279434		Esophagus_Mucosa	-1.96238	0.0497185
ENSG00000279443		Thyroid	2.27949	0.0226378
ENSG00000279452		Brain_Substantia_nigra	-1.96166	0.0498016
ENSG00000279453		Brain_Caudate_basal_ganglia	-2.50445	0.0122642
ENSG00000279479		Brain_Amygdala	2.46738	0.0136104
ENSG00000279488		Ovary	-2.29428	0.0217746
ENSG00000279491		Thyroid	2.07415	0.0380655
ENSG00000279519		Nerve_Tibial	-2.72886	0.00635541
ENSG00000279525		Adrenal_Gland	-2.38925	0.0168828
ENSG00000279532		Brain_Hippocampus	2.11038	0.034826
ENSG00000279539		Kidney_Cortex	-2.23873	0.0251734
ENSG00000279568		Cells_Cultured_fibroblasts	3.23075	0.00123467
ENSG00000279569		Heart_Atrial_Appendage	-2.98375	0.00284738
ENSG00000279584		Brain_Substantia_nigra	-2.73006	0.00633229
ENSG00000279594		Esophagus_Gastroesophageal_Junction	-2.66655	0.0076634
ENSG00000279633		Esophagus_Muscularis	-2.21707	0.0266181
ENSG00000279662		Small_Intestine_Terminal_Ileum	-2.62853	0.00857547
ENSG00000279668		Colon_Transverse	-2.02103	0.0432768
ENSG00000279670		Colon_Transverse	-2.75798	0.00581604
ENSG00000279689		Esophagus_Mucosa	-3.68789	0.000226119
ENSG00000279693		Brain_Cerebellum	2.5504	0.0107599
ENSG00000279694		Brain_Putamen_basal_ganglia	-2.26604	0.0234492
ENSG00000279696		Pancreas	-2.64818	0.00809258
ENSG00000279713		Heart_Atrial_Appendage	-2.46585	0.0136688
ENSG00000279716		Brain_Cerebellum	-2.36371	0.0180932
ENSG00000279717		Esophagus_Mucosa	-2.56734	0.0102482
ENSG00000279722		Esophagus_Gastroesophageal_Junction	3.7005	0.000215173
ENSG00000279727	LINC02033	Brain_Putamen_basal_ganglia	-2.84458	0.00444695
ENSG00000279805		Pituitary	2.78752	0.00531127
ENSG00000279806		Thyroid	1.98807	0.0468038
ENSG00000279815		Brain_Anterior_cingulate_cortex_BA24	2.3546	0.0185429
ENSG00000279827		Brain_Spinal_cord_cervical_c-1	2.45984	0.0139001
ENSG00000279837		Heart_Atrial_Appendage	2.68376	0.00727993
ENSG00000279845		Adrenal_Gland	1.99878	0.0456321
ENSG00000279858		Artery_Tibial	-2.57265	0.0100924
ENSG00000279863		Adrenal_Gland	2.66978	0.00759
ENSG00000279873	LINC01126	Breast_Mammary_Tissue	-3.20193	0.00136509
ENSG00000279878		Lung	-2.44203	0.0146048
ENSG00000279900		Prostate	-2.04382	0.0409714
ENSG00000279923		Esophagus_Mucosa	-2.91374	0.00357125
ENSG00000279927		Brain_Cerebellum	-2.37471	0.0175628
ENSG00000279943		Colon_Transverse	-2.20853	0.0272076
ENSG00000279965	LINC03032	Breast_Mammary_Tissue	2.29225	0.0218915
ENSG00000279968	CCDC28A-AS1	Liver	2.82783	0.00468641
ENSG00000279980		Brain_Cerebellar_Hemisphere	-2.18159	0.0291398
ENSG00000279982		Adrenal_Gland	2.13806	0.0325119
ENSG00000280007		Skin_Sun_Exposed_Lower_leg	-2.681	0.00734027
ENSG00000280010		Brain_Hippocampus	-2.39694	0.0165326
ENSG00000280020		Brain_Putamen_basal_ganglia	2.33514	0.0195361
ENSG00000280027		Lung	3.09445	0.00197178
ENSG00000280033		Nerve_Tibial	2.85618	0.00428775
ENSG00000280035		Esophagus_Mucosa	-2.91934	0.00350772
ENSG00000280063		Adrenal_Gland	-1.96794	0.0490755
ENSG00000280073		Brain_Frontal_Cortex_BA9	2.33407	0.0195923
ENSG00000280106		Skin_Not_Sun_Exposed_Suprapubic	2.59964	0.00933221
ENSG00000280107		Liver	-3.90587	9.38873e-05
ENSG00000280109	PLAC4	Artery_Tibial	3.05904	0.00222045
ENSG00000280128		Brain_Amygdala	5.21036	1.88473e-07
ENSG00000280129		Brain_Caudate_basal_ganglia	-2.3235	0.0201522
ENSG00000280137		Small_Intestine_Terminal_Ileum	2.98429	0.00284236
ENSG00000280140		Artery_Coronary	-2.44397	0.0145266
ENSG00000280147		Esophagus_Mucosa	2.14474	0.0319737
ENSG00000280149		Adipose_Visceral_Omentum	2.44347	0.0145468
ENSG00000280152		Stomach	2.5104	0.0120594
ENSG00000280153		Artery_Tibial	2.27667	0.0228062
ENSG00000280157		Testis	2.04772	0.0405873
ENSG00000280159		Spleen	2.87821	0.00399935
ENSG00000280160		Brain_Spinal_cord_cervical_c-1	-3.42837	0.00060721
ENSG00000280173		Brain_Nucleus_accumbens_basal_ganglia	2.12802	0.0333353
ENSG00000280200		Liver	2.19128	0.0284316
ENSG00000280205		Nerve_Tibial	-2.50601	0.0122103
ENSG00000280216		Pituitary	-3.07301	0.0021191
ENSG00000280222		Brain_Cerebellar_Hemisphere	-2.12315	0.0337412
ENSG00000280239		Cells_EBV-transformed_lymphocytes	2.98099	0.00287315
ENSG00000280241		Small_Intestine_Terminal_Ileum	2.22675	0.0259639
ENSG00000280248		Brain_Anterior_cingulate_cortex_BA24	-2.12405	0.0336663
ENSG00000280269		Adrenal_Gland	3.75184	0.000175538
ENSG00000280295		Thyroid	2.26598	0.0234525
ENSG00000280302		Breast_Mammary_Tissue	-3.02434	0.00249177
ENSG00000280332		Breast_Mammary_Tissue	-2.35906	0.0183215
ENSG00000280339		Adipose_Subcutaneous	2.14862	0.0316642
ENSG00000280353		Brain_Anterior_cingulate_cortex_BA24	2.42922	0.0151314
ENSG00000280388		Thyroid	-2.80231	0.00507376
ENSG00000280390		Pituitary	-2.1737	0.0297275
ENSG00000280399		Brain_Cortex	2.17856	0.029364
ENSG00000280407		Artery_Aorta	2.90774	0.00364045
ENSG00000280411	IGHV1-69D	Stomach	-2.5569	0.0105609
ENSG00000280412		Testis	-2.20718	0.0273013
ENSG00000280417		Artery_Aorta	4.27665	1.89729e-05
ENSG00000280420		Brain_Anterior_cingulate_cortex_BA24	2.06166	0.0392401
ENSG00000280439		Esophagus_Muscularis	-2.06384	0.0390328
ENSG00000280543	ASAP1-IT2	Testis	2.33466	0.0195612
ENSG00000280604		Artery_Aorta	-2.99918	0.00270709
ENSG00000280620	SCAANT1	Whole_Blood	2.57352	0.0100669
ENSG00000280660		Testis	1.96268	0.0496835
ENSG00000280758		Heart_Atrial_Appendage	-2.20488	0.0274622
ENSG00000280789	PAGR1	Colon_Sigmoid	-2.26933	0.0232484
ENSG00000280828		Brain_Hippocampus	2.49718	0.0125185
ENSG00000280890	ELDR	Testis	2.36282	0.0181365
ENSG00000280989	LINC00581	Brain_Hypothalamus	2.09457	0.0362095
ENSG00000281005	LINC00921	Brain_Hypothalamus	2.95127	0.00316472
ENSG00000281100		Brain_Cerebellar_Hemisphere	-3.07816	0.00208286
ENSG00000281162	LINC01127	Heart_Atrial_Appendage	2.02328	0.043044
ENSG00000281468		Adrenal_Gland	2.01628	0.0437712
ENSG00000281490	CICP14	Brain_Cortex	2.78591	0.00533773
ENSG00000281538		Skin_Sun_Exposed_Lower_leg	-2.143	0.0321135
ENSG00000281692	PACRG-AS1	Brain_Caudate_basal_ganglia	2.53487	0.011249
ENSG00000281706	LINC01012	Small_Intestine_Terminal_Ileum	-3.17294	0.00150905
ENSG00000281756	C2-AS1	Testis	2.42026	0.0155095
ENSG00000281772		Colon_Sigmoid	2.97275	0.00295146
ENSG00000281831	HCP5B	Brain_Amygdala	6.39896	1.56438e-10
ENSG00000281896		Brain_Amygdala	2.31576	0.0205712
ENSG00000282022		Small_Intestine_Terminal_Ileum	-2.30895	0.0209463
ENSG00000282024		Brain_Frontal_Cortex_BA9	-2.13522	0.0327431
ENSG00000282199		Brain_Hypothalamus	-2.26693	0.0233944
ENSG00000282386		Minor_Salivary_Gland	-2.86415	0.00418128
ENSG00000282390		Testis	2.74673	0.00601926
ENSG00000282393		Adipose_Subcutaneous	2.23131	0.0256604
ENSG00000282608	ADORA3	Brain_Hippocampus	3.80752	0.000140365
ENSG00000282872	C1orf232	Pituitary	-1.98422	0.0472309
ENSG00000282936		Testis	-2.36694	0.0179359
ENSG00000282943	PSG11-AS1	Brain_Hippocampus	-3.29103	0.000998221
ENSG00000282978	BTF3P16	Colon_Sigmoid	-2.07279	0.0381919
ENSG00000282980		Thyroid	2.46082	0.013862
ENSG00000282995	FRG1EP	Brain_Cerebellum	-2.44791	0.0143686
ENSG00000283000	LINC02635	Stomach	3.14698	0.00164969
ENSG00000283016	ATP5MC1P2	Adipose_Subcutaneous	-2.41149	0.0158874
ENSG00000283033		Brain_Frontal_Cortex_BA9	-2.07053	0.0384028
ENSG00000283050	GTF2IP12	Thyroid	-2.88149	0.00395796
ENSG00000283051	LINC01668	Nerve_Tibial	-2.6872	0.00720546
ENSG00000283101	BMS1P21	Adipose_Visceral_Omentum	2.80064	0.00510008
ENSG00000283148		Breast_Mammary_Tissue	-2.12513	0.033576
ENSG00000283154	IQCJ-SCHIP1	Brain_Nucleus_accumbens_basal_ganglia	-3.11668	0.00182901
ENSG00000283175		Stomach	-2.02176	0.0432008
ENSG00000283209		Brain_Cortex	-2.24155	0.0249906
ENSG00000283234		Pancreas	-2.67483	0.00747676
ENSG00000283259		Cells_EBV-transformed_lymphocytes	-3.5522	0.00038203
ENSG00000283286		Colon_Transverse	7.06111	1.65174e-12
ENSG00000283297	TEX52	Brain_Frontal_Cortex_BA9	-2.28314	0.0224224
ENSG00000283317		Artery_Coronary	2.18618	0.0288026
ENSG00000283399		Minor_Salivary_Gland	2.00648	0.0448046
ENSG00000283443	ZNF285DP	Esophagus_Gastroesophageal_Junction	-1.98178	0.0475035
ENSG00000283511		Pituitary	2.03489	0.041862
ENSG00000283525		Nerve_Tibial	3.51175	0.000445171
ENSG00000283526	PRRT1B	Lung	-2.70246	0.00688294
ENSG00000283608		Brain_Spinal_cord_cervical_c-1	2.54373	0.0109676
ENSG00000283627		Pancreas	-2.55344	0.0106665
ENSG00000283646	LINC02009	Whole_Blood	4.22846	2.35297e-05
ENSG00000283897		Spleen	2.47815	0.0132066
ENSG00000283959		Brain_Cortex	-2.02317	0.0430552
ENSG00000283973		Brain_Caudate_basal_ganglia	-2.04382	0.0409713
ENSG00000284024	MSANTD7	Brain_Cerebellum	-2.09817	0.0358905
ENSG00000284052		Esophagus_Mucosa	2.8783	0.00399824
ENSG00000284070		Testis	1.97239	0.0485649
ENSG00000284128	BCRP3	Artery_Tibial	2.29172	0.0219217
ENSG00000284428		Brain_Caudate_basal_ganglia	-1.97658	0.0480896

### Sheet: Supplementary Table 7
Supplementary Table 7: List of 1,453 proteins (P < 0.05) from the PWAS analysis of Crohn’s disease vs. ulcerative colitis CC-GWAS. Each row lists the protein prediction model source, target ID (either Olink or SomaScan target ID), PWAS Z-score, and corresponding P value. Protein-prediction models were derived from the Olink meta-analysis (olink_ukb), SomaScan meta-analysis (soma_meta), Olink MTAG analysis (olink_mtag), and SomaScan MTAG analysis (soma_mtag). P values were calculated based on the PWAS Z score for protein-based association test.
Source	Target ID	PWAS Z score	P value
soma_meta	6578-29	3.77659	0.00015899
soma_meta	15497-9	2.54921	0.0107967
soma_meta	13618-15	3.05631	0.00224078
soma_meta	12463-7	4.02118	5.79073e-05
soma_mtag	5340-24	2.3384	0.0193664
soma_meta	11513-92	2.37038	0.01777
olink_ukb	OID20960	1.99446	0.0461022
soma_meta	19127-1	-2.31907	0.0203913
soma_meta	13575-40	2.60061	0.00930582
olink_ukb	OID30483	3.22318	0.00126778
soma_mtag	2580-83	2.49776	0.0124979
olink_ukb	OID30537	2.07607	0.0378877
olink_ukb	OID21035	3.27677	0.00105002
soma_meta	6372-7	2.53841	0.0111359
olink_ukb	OID20976	-7.04985	1.79108e-12
soma_meta	9168-31	2.30354	0.0212485
soma_meta	17725-37	2.68284	0.0072999
olink_ukb	OID30087	3.16587	0.00154619
soma_meta	7018-10	3.32832	0.000873727
olink_mtag	OID20178	2.00969	0.044464
olink_ukb	OID20338	8.82611	1.08378e-18
olink_mtag	OID21322	-2.44075	0.0146569
soma_meta	17449-23	2.72131	0.00650233
soma_meta	14599-18	2.58655	0.00969425
olink_mtag	OID20619	2.54927	0.0107947
soma_meta	18864-7	1.9903	0.0465574
olink_ukb	OID21337	2.77245	0.00556353
soma_meta	3041-55	-2.16718	0.0302214
soma_meta	14028-22	3.39436	0.000687881
soma_mtag	2652-15	3.81019	0.000138859
soma_meta	12585-39	3.19236	0.00141117
olink_ukb	OID20637	-6.27344	3.53154e-10
soma_meta	2780-35	3.35481	0.000794204
soma_meta	8946-38	2.08179	0.0373618
olink_ukb	OID20899	2.6342	0.00843366
soma_meta	18225-13	3.24095	0.0011913
soma_meta	8955-60	2.93426	0.00334339
soma_meta	2952-75	2.4921	0.0126991
olink_ukb	OID31371	2.6699	0.00758738
soma_meta	9003-99	3.32611	0.000880681
olink_ukb	OID21040	2.83187	0.00462767
olink_ukb	OID20656	6.17023	6.81928e-10
soma_meta	16814-13	2.21166	0.02699
olink_mtag	OID21338	3.81273	0.000137439
olink_ukb	OID20316	2.37996	0.0173144
olink_mtag	OID20321	-5.87658	4.18839e-09
olink_mtag	OID20602	2.97278	0.00295117
soma_meta	7081-2	6.21174	5.24005e-10
soma_mtag	3152-57	2.26255	0.0236637
soma_meta	12775-6	4.0381	5.38861e-05
olink_ukb	OID21213	3.04641	0.00231591
soma_meta	4992-49	2.56259	0.0103896
soma_meta	4127-75	3.24766	0.00116359
soma_meta	13596-3	2.51743	0.0118215
soma_meta	7131-207	2.34939	0.0188043
soma_meta	8635-283	2.90646	0.00365538
soma_meta	17366-6	3.05693	0.0022362
soma_meta	17453-34	3.85108	0.000117598
soma_meta	9032-30	4.04764	5.17358e-05
olink_ukb	OID31084	3.156	0.00159947
soma_mtag	9377-25	-3.45503	0.000550237
soma_meta	7161-25	-4.88821	1.01759e-06
soma_meta	6020-52	4.4902	7.11553e-06
soma_meta	15470-11	2.8317	0.00463009
soma_meta	3607-71	-2.35775	0.0183861
olink_ukb	OID30871	1.96166	0.0498017
soma_meta	11543-84	2.30601	0.02111
soma_meta	2871-73	5.22889	1.70531e-07
olink_mtag	OID20763	6.70696	1.98716e-11
soma_meta	9374-24	4.49694	6.89394e-06
soma_meta	14337-1	7.3923	1.44308e-13
soma_meta	17797-1	2.67371	0.00750171
soma_meta	17747-45	3.14344	0.00166976
olink_ukb	OID20585	-2.33559	0.0195125
olink_ukb	OID20372	1.98088	0.0476043
soma_meta	14197-2	3.12033	0.0018065
soma_meta	13055-53	4.18534	2.84743e-05
soma_meta	8337-65	2.13431	0.0328175
olink_ukb	OID21269	2.36707	0.0179294
soma_meta	2643-57	3.04327	0.00234022
soma_meta	11167-6	3.58831	0.000332826
soma_meta	18158-45	2.97679	0.00291279
olink_ukb	OID20754	2.4163	0.0156791
soma_meta	9383-24	2.52618	0.011531
olink_ukb	OID31445	2.33313	0.0196412
soma_meta	10677-9	5.31385	1.07335e-07
olink_ukb	OID20303	3.29316	0.000990696
soma_meta	19153-53	2.7339	0.00625892
olink_ukb	OID21478	2.6665	0.00766457
olink_ukb	OID30519	2.36088	0.0182316
olink_ukb	OID30470	4.05499	5.0136e-05
soma_meta	12480-9	4.8914	1.00123e-06
olink_ukb	OID20890	2.24709	0.0246343
olink_ukb	OID20727	-3.53683	0.000404958
soma_meta	7054-87	2.77141	0.00558147
soma_meta	3009-3	-2.17281	0.029795
olink_ukb	OID21002	10.2003	1.97636e-24
soma_meta	8990-42	3.97786	6.95371e-05
olink_ukb	OID30951	-2.26861	0.0232922
olink_ukb	OID21448	2.76825	0.00563585
soma_meta	7867-154	3.62245	0.000291831
soma_meta	7823-22	4.74964	2.03777e-06
soma_meta	13681-173	4.08012	4.50133e-05
soma_meta	9392-43	4.771	1.83316e-06
soma_meta	9936-27	2.68392	0.00727653
soma_mtag	6895-1	3.43933	0.000583151
soma_meta	19247-1	2.8531	0.00432952
olink_ukb	OID20470	4.5615	5.07902e-06
soma_meta	8255-34	-2.19014	0.0285139
olink_ukb	OID30775	4.19194	2.76576e-05
olink_ukb	OID20302	3.87303	0.000107489
olink_ukb	OID21282	4.93512	8.01008e-07
olink_ukb	OID21344	2.50967	0.0120846
olink_ukb	OID20977	2.25484	0.0241434
soma_meta	6448-36	2.40906	0.0159935
soma_meta	11570-94	3.93635	8.27307e-05
olink_ukb	OID20277	6.67249	2.51493e-11
soma_meta	12400-25	2.82554	0.00472009
soma_meta	3387-1	4.46316	8.07602e-06
olink_ukb	OID21359	2.24893	0.024517
olink_ukb	OID30192	-2.18521	0.0288736
soma_meta	17743-14	3.03099	0.00243754
soma_meta	5532-53	-2.45199	0.0142069
soma_meta	12529-32	2.4387	0.0147402
soma_meta	3302-58	2.24417	0.0248214
olink_ukb	OID31138	2.89323	0.00381306
olink_ukb	OID20638	3.55368	0.000379878
olink_ukb	OID20330	3.03887	0.00237468
olink_ukb	OID30224	2.27644	0.02282
soma_meta	7765-15	2.10497	0.0352942
olink_ukb	OID30311	2.79442	0.00519929
soma_meta	9875-107	2.4874	0.0128681
olink_ukb	OID30741	3.2121	0.0013177
olink_ukb	OID30175	4.28532	1.82475e-05
olink_mtag	OID20457	-3.49275	0.000478073
olink_mtag	OID30495	3.35741	0.000786777
soma_meta	12730-3	2.00439	0.0450281
soma_meta	7755-37	3.96968	7.19697e-05
soma_meta	2797-56	-2.23519	0.0254051
soma_meta	5223-59	3.06839	0.00215215
soma_meta	12455-48	2.44097	0.0146478
soma_meta	8825-4	2.00288	0.0451899
olink_ukb	OID30330	7.37763	1.61135e-13
soma_meta	6624-94	2.72945	0.00634401
soma_meta	13381-49	-2.57249	0.0100969
olink_ukb	OID30362	4.1119	3.9241e-05
soma_meta	3091-70	3.01067	0.00260674
soma_meta	17209-27	2.39159	0.0167755
soma_meta	6994-19	3.59876	0.000319736
soma_mtag	15499-11	2.01294	0.0441211
soma_meta	6255-74	2.29505	0.0217303
soma_meta	9241-40	3.20342	0.00135805
olink_ukb	OID20822	2.02985	0.0423714
soma_meta	11672-17	3.76502	0.000166535
soma_mtag	8235-48	-2.64017	0.00828642
soma_meta	3472-40	3.44212	0.000577176
olink_ukb	OID21315	2.04129	0.041222
olink_ukb	OID20411	4.6168	3.89712e-06
soma_meta	7110-2	5.95347	2.62512e-09
olink_ukb	OID30280	4.4142	1.01385e-05
olink_ukb	OID20601	2.02293	0.0430806
olink_ukb	OID20528	-2.6194	0.0088084
olink_ukb	OID20280	4.08158	4.47304e-05
olink_mtag	OID21463	6.47665	9.37824e-11
soma_meta	3423-59	3.50049	0.000464399
soma_meta	9111-40	2.46087	0.01386
soma_meta	11429-80	3.25202	0.00114589
olink_ukb	OID20161	2.04039	0.0413118
olink_ukb	OID21017	2.52927	0.0114299
soma_mtag	6077-63	2.0488	0.0404817
soma_meta	4540-11	3.96755	7.26166e-05
soma_meta	9509-4	6.4953	8.28697e-11
olink_mtag	OID20731	2.38806	0.0169377
soma_mtag	5631-83	2.81799	0.0048325
olink_ukb	OID30439	2.65103	0.00802457
olink_ukb	OID20486	5.48404	4.15729e-08
olink_ukb	OID20390	2.0556	0.0398212
soma_meta	9962-1	4.09425	4.23543e-05
soma_meta	18306-1	3.39285	0.000691701
olink_ukb	OID30767	4.10994	3.95765e-05
soma_meta	2693-20	4.86199	1.16211e-06
soma_meta	14314-6	5.14962	2.61021e-07
olink_ukb	OID30352	6.10053	1.05717e-09
soma_meta	17774-38	2.15052	0.0315142
olink_ukb	OID21075	3.61238	0.0003034
olink_ukb	OID21488	2.23768	0.0252417
soma_meta	9043-7	4.42029	9.85707e-06
olink_ukb	OID30319	2.28037	0.0225858
soma_meta	18404-22	3.30924	0.000935506
olink_ukb	OID21283	2.01551	0.0438509
soma_meta	19316-2	3.90214	9.5344e-05
soma_meta	7215-18	-1.96943	0.0489034
soma_meta	17398-55	-2.04926	0.0404368
olink_ukb	OID21138	2.09815	0.0358916
soma_meta	7104-71	2.40429	0.016204
olink_ukb	OID30708	3.03574	0.00239943
olink_ukb	OID21420	-3.67755	0.000235488
soma_meta	14060-67	5.55008	2.85537e-08
soma_meta	11137-43	5.32773	9.94474e-08
olink_ukb	OID20096	8.25955	1.46226e-16
soma_meta	8389-8	3.08603	0.00202847
soma_meta	7267-2	2.66278	0.00774977
soma_meta	3622-33	2.33195	0.0197032
soma_meta	3449-58	2.64274	0.00822384
soma_mtag	17210-2	2.01714	0.0436808
soma_meta	12580-7	2.54596	0.0108979
olink_ukb	OID21434	2.37162	0.0177104
soma_meta	12572-236	3.91225	9.14413e-05
olink_ukb	OID31190	2.1994	0.0278492
soma_meta	15475-4	2.59407	0.00948479
soma_meta	2579-17	4.91394	8.92642e-07
olink_ukb	OID20724	-1.99786	0.0457322
soma_meta	10041-3	10.8712	1.58171e-27
olink_ukb	OID20365	3.21471	0.00130577
soma_meta	9012-1	3.94278	8.05418e-05
soma_meta	15504-39	2.18466	0.0289141
soma_meta	11556-19	2.38498	0.0170798
olink_ukb	OID20538	2.87633	0.00402334
soma_meta	9082-25	4.01693	5.89607e-05
olink_ukb	OID21194	2.28	0.0226074
soma_mtag	6247-9	2.42265	0.0154078
olink_mtag	OID21395	2.54019	0.0110794
soma_meta	3388-58	3.01123	0.00260191
olink_mtag	OID21047	2.82317	0.00475512
soma_meta	19126-4	2.74925	0.00597319
soma_meta	4126-22	2.0511	0.0402575
olink_ukb	OID20400	2.6007	0.00930334
olink_mtag	OID20349	5.74686	9.09157e-09
soma_meta	10539-30	3.1786	0.0014799
soma_meta	14043-12	3.53922	0.000401307
olink_mtag	OID20418	3.4855	0.000491226
olink_mtag	OID30594	3.91973	8.86491e-05
olink_ukb	OID20272	7.01233	2.34383e-12
soma_meta	13932-45	3.80424	0.000142242
soma_meta	16315-105	1.97018	0.0488183
soma_meta	13507-51	3.56174	0.000368399
olink_ukb	OID20765	4.92162	8.58294e-07
olink_mtag	OID20745	3.44819	0.000564364
soma_meta	7934-11	3.33441	0.000854819
olink_ukb	OID30643	2.9371	0.00331298
soma_meta	5691-2	3.91132	9.17918e-05
olink_ukb	OID31305	3.33924	0.000840071
soma_meta	12332-7	-5.48791	4.06728e-08
olink_ukb	OID21106	3.08095	0.00206339
soma_mtag	9793-145	-3.00615	0.00264578
soma_meta	12001-7	3.32148	0.000895403
soma_meta	7957-2	-2.87663	0.00401953
olink_mtag	OID20247	4.17628	2.96319e-05
soma_meta	6940-18	2.36198	0.0181779
olink_mtag	OID20535	3.59192	0.000328257
soma_meta	5581-28	2.83313	0.00460942
olink_ukb	OID30415	3.57793	0.000346321
soma_meta	10451-11	2.91311	0.00357846
soma_meta	8954-30	2.99482	0.00274603
soma_meta	11464-9	3.4881	0.000486466
soma_meta	18202-22	2.75725	0.00582894
soma_meta	16309-30	3.78544	0.000153435
olink_mtag	OID20327	2.12141	0.0338873
olink_mtag	OID21133	-2.03168	0.0421861
soma_meta	3030-3	2.52653	0.0115196
olink_ukb	OID30456	2.36484	0.0180378
soma_meta	13994-1	3.99261	6.53489e-05
olink_mtag	OID20621	2.30393	0.0212268
soma_meta	7864-3	4.30131	1.69791e-05
soma_meta	19166-15	2.19449	0.0282
olink_mtag	OID20145	3.44524	0.000570556
olink_ukb	OID21171	2.99329	0.00275984
olink_mtag	OID20508	4.36235	1.28674e-05
soma_mtag	6049-64	-4.54676	5.44793e-06
olink_mtag	OID21112	2.30274	0.0212932
soma_meta	12716-3	2.72729	0.00638576
olink_ukb	OID31126	13.5956	4.25429e-42
olink_ukb	OID21402	6.09619	1.08625e-09
soma_meta	13539-131	5.39069	7.01884e-08
soma_meta	17516-7	3.77935	0.000157239
soma_meta	11459-81	3.26747	0.00108514
soma_meta	19310-81	3.06956	0.00214372
soma_meta	9959-60	2.27411	0.0229596
soma_mtag	9233-71	5.28333	1.26856e-07
soma_meta	3391-10	3.7021	0.000213819
olink_ukb	OID20777	-5.06804	4.01935e-07
soma_meta	13490-1	2.42183	0.0154425
soma_meta	9457-3	3.86143	0.000112726
soma_meta	12721-4	2.33392	0.0196002
olink_ukb	OID21435	-7.96084	1.70878e-15
soma_meta	19553-14	-2.6632	0.00774021
soma_meta	5078-82	-3.08976	0.00200319
soma_meta	4128-27	2.68158	0.00732761
soma_meta	11103-24	-2.77655	0.00549393
olink_ukb	OID30390	-2.88094	0.00396495
soma_meta	6925-26	-3.42305	0.000619218
olink_ukb	OID30467	-4.80152	1.57466e-06
soma_meta	10612-18	2.24992	0.0244538
olink_ukb	OID30648	3.44244	0.000576497
soma_meta	18259-15	6.2117	5.24141e-10
olink_mtag	OID20373	7.68686	1.50796e-14
olink_ukb	OID20896	-2.34651	0.0189503
soma_meta	4280-47	3.38603	0.000709126
soma_meta	12960-9	2.94801	0.0031983
soma_meta	18210-12	3.863	0.000112003
olink_ukb	OID20285	3.78322	0.000154813
olink_mtag	OID30744	2.78637	0.00533021
olink_mtag	OID30297	2.00949	0.0444855
olink_mtag	OID21413	10.5034	8.33159e-26
soma_meta	3421-54	3.79044	0.000150379
soma_meta	6621-10	4.99901	5.76241e-07
soma_meta	12415-122	3.06467	0.00217914
soma_meta	8776-10	3.34995	0.000808274
soma_meta	7776-20	-1.96433	0.0494917
olink_mtag	OID20131	2.02937	0.0424206
soma_meta	5491-12	3.76166	0.000168788
soma_meta	2443-10	3.08248	0.00205287
soma_meta	17468-1	2.24633	0.0246827
soma_meta	18304-19	3.22609	0.00125494
soma_meta	9028-5	2.88036	0.00397218
soma_meta	13604-27	2.62811	0.0085862
soma_meta	14120-2	3.84646	0.000119836
soma_meta	18187-16	4.52382	6.0732e-06
soma_meta	10426-21	4.40392	1.0631e-05
soma_meta	8962-48	3.9571	7.58643e-05
olink_mtag	OID30209	5.95638	2.57884e-09
soma_meta	4967-1	2.13999	0.0323553
olink_ukb	OID20336	2.81794	0.0048333
soma_meta	7917-17	2.99725	0.00272425
soma_meta	7805-52	3.2602	0.00111335
olink_mtag	OID20512	2.5745	0.0100384
olink_ukb	OID30765	3.08113	0.0020622
olink_mtag	OID20523	5.64104	1.6903e-08
soma_meta	2770-51	3.99393	6.49863e-05
olink_mtag	OID20335	3.70724	0.000209532
soma_meta	13985-12	4.98063	6.33785e-07
soma_mtag	6433-57	5.0812	3.7505e-07
soma_meta	14334-3	3.12244	0.00179361
soma_meta	16802-31	3.8551	0.000115682
soma_meta	12490-92	2.07916	0.0376027
soma_meta	6382-17	-2.84941	0.00438007
soma_meta	5343-74	2.56706	0.0102565
soma_meta	13605-16	3.03601	0.00239732
olink_ukb	OID21377	3.95677	7.59711e-05
olink_ukb	OID30683	2.67185	0.00754343
olink_mtag	OID30718	-4.54709	5.43931e-06
soma_meta	13984-23	3.17139	0.0015171
soma_meta	3178-5	2.58962	0.00960819
soma_meta	7968-15	2.1998	0.0278209
soma_meta	8653-132	3.56678	0.000361401
soma_meta	8017-23	2.90537	0.00366817
soma_meta	8876-51	4.23631	2.2722e-05
soma_meta	17455-42	2.28669	0.0222142
soma_mtag	17685-9	-2.15724	0.0309873
soma_meta	6461-54	3.38112	0.000721915
soma_meta	10344-334	3.78031	0.000156635
soma_meta	12016-60	-2.14926	0.0316136
soma_meta	11145-72	2.2631	0.0236293
olink_ukb	OID21449	3.13548	0.00171575
olink_ukb	OID20983	1.99854	0.045658
olink_mtag	OID20256	2.69196	0.00710343
olink_mtag	OID20560	3.30321	0.000955846
olink_ukb	OID20459	3.45419	0.000551957
soma_meta	4965-27	3.44049	0.000580671
soma_meta	17154-2	3.55351	0.000380132
olink_ukb	OID21296	3.63786	0.00027491
soma_meta	3204-2	3.94327	8.03797e-05
soma_meta	9557-5	-2.77776	0.00547346
soma_meta	14631-22	4.6463	3.37939e-06
olink_ukb	OID31380	3.53591	0.000406373
soma_meta	2636-10	4.77304	1.8147e-06
soma_meta	10023-32	3.58288	0.000339823
soma_meta	11647-6	2.52904	0.0114374
soma_meta	7738-299	3.73907	0.000184704
olink_ukb	OID20495	5.55234	2.81873e-08
olink_ukb	OID30600	2.28978	0.022034
soma_mtag	10339-48	2.28018	0.0225971
soma_meta	9126-171	2.63294	0.00846504
soma_meta	10703-203	2.24714	0.0246309
olink_ukb	OID20573	3.38041	0.000723775
soma_meta	13514-121	3.27579	0.00105368
soma_meta	17710-40	5.14234	2.71335e-07
soma_meta	14663-44	2.71216	0.00668473
olink_ukb	OID20565	3.25065	0.0011514
soma_meta	11380-84	3.62954	0.000283922
olink_ukb	OID30711	3.31143	0.000928191
olink_mtag	OID21310	2.7315	0.00630468
soma_meta	12991-49	4.20088	2.65885e-05
olink_mtag	OID20650	2.49105	0.0127365
soma_meta	5927-4	2.27998	0.0226089
olink_ukb	OID20713	-5.99172	2.07638e-09
soma_meta	12475-48	2.2152	0.026746
soma_meta	10748-216	4.05013	5.11884e-05
olink_mtag	OID30766	6.55006	5.75141e-11
soma_mtag	2948-58	2.35949	0.0183001
soma_meta	9545-156	7.56741	3.80733e-14
olink_mtag	OID21422	3.85773	0.000114444
olink_ukb	OID20368	2.29916	0.0214956
soma_meta	16312-45	3.51248	0.000443949
olink_ukb	OID30248	2.29242	0.0218815
soma_meta	6366-38	-9.754	1.77347e-22
olink_ukb	OID21353	5.44542	5.1684e-08
olink_ukb	OID21092	2.21608	0.026686
soma_meta	13111-79	4.81467	1.47443e-06
soma_meta	19587-12	2.96982	0.00297973
olink_ukb	OID30717	4.36219	1.28768e-05
soma_meta	7117-21	2.47782	0.0132187
soma_meta	13076-4	3.08643	0.00202577
soma_meta	3903-49	-2.17777	0.0294232
soma_mtag	7049-2	2.00195	0.0452905
olink_ukb	OID20488	-4.68981	2.73454e-06
olink_ukb	OID20671	3.50213	0.000461561
soma_meta	4476-22	4.80755	1.52792e-06
olink_ukb	OID30282	2.47239	0.0134214
soma_meta	9081-39	4.24203	2.21503e-05
soma_meta	12845-18	2.43893	0.0147308
olink_mtag	OID21263	3.29777	0.000974569
olink_ukb	OID20414	2.3367	0.0194549
olink_mtag	OID30787	4.09885	4.15212e-05
olink_ukb	OID30228	2.10855	0.0349837
olink_ukb	OID20325	-4.33048	1.48782e-05
olink_mtag	OID21132	3.77261	0.000161546
olink_mtag	OID21116	-3.43875	0.000584406
soma_mtag	14079-14	4.28943	1.79135e-05
soma_meta	8258-22	2.05988	0.0394101
soma_meta	3471-49	4.36027	1.29904e-05
soma_meta	3873-51	4.2631	2.01614e-05
olink_mtag	OID20402	2.25628	0.0240532
soma_mtag	7849-3	4.37265	1.22748e-05
olink_ukb	OID20169	3.36794	0.000757327
soma_meta	4559-64	4.39885	1.08828e-05
soma_meta	11302-237	2.42075	0.0154885
soma_meta	9092-33	2.37135	0.0177234
olink_ukb	OID30729	3.12118	0.0018013
soma_meta	19545-145	4.40976	1.03486e-05
olink_ukb	OID30247	2.52208	0.0116663
soma_meta	8660-5	3.59633	0.000322739
soma_meta	8597-1	-3.15616	0.00159863
olink_ukb	OID31102	3.56136	0.000368946
soma_meta	15668-19	4.81811	1.44927e-06
soma_mtag	7953-20	7.25685	3.96197e-13
olink_mtag	OID20692	3.23384	0.00122138
soma_meta	17855-28	2.25267	0.0242801
olink_ukb	OID30210	2.55804	0.0105263
soma_mtag	15326-64	3.39977	0.000674427
olink_mtag	OID20647	5.463	4.68154e-08
soma_meta	8767-44	4.30964	1.63521e-05
soma_meta	6273-58	2.28167	0.0225088
olink_ukb	OID20962	-2.01356	0.0440558
olink_ukb	OID21440	-2.80679	0.00500376
soma_meta	17367-5	2.59422	0.0094805
soma_meta	13039-1	2.49285	0.0126724
olink_ukb	OID20358	5.18541	2.15539e-07
soma_mtag	9172-69	4.29491	1.74764e-05
olink_ukb	OID31144	2.38154	0.0172405
soma_meta	18399-1	2.90446	0.00367887
soma_meta	11401-181	2.76122	0.00575865
soma_meta	5867-60	2.214	0.0268287
soma_meta	7064-2	2.75186	0.00592574
soma_meta	9487-60	3.47597	0.000509011
soma_meta	10643-16	2.47112	0.013469
olink_ukb	OID20322	4.06899	4.72166e-05
olink_ukb	OID30564	3.15567	0.00160128
olink_mtag	OID21411	2.7509	0.00594316
soma_meta	10081-17	3.63016	0.00028325
soma_meta	6362-6	3.97532	7.02854e-05
olink_ukb	OID30527	2.94379	0.00324218
soma_meta	19483-16	4.6603	3.15755e-06
soma_meta	12668-7	2.56436	0.0103367
olink_ukb	OID20673	2.42727	0.0152129
soma_meta	19294-26	4.18036	2.91044e-05
olink_ukb	OID20743	-4.19459	2.73363e-05
soma_meta	15315-64	3.09602	0.0019614
olink_mtag	OID31471	2.61431	0.00894084
soma_meta	7142-5	3.78208	0.000155526
soma_meta	5060-62	2.7468	0.00601798
soma_meta	9963-19	2.0128	0.0441358
soma_meta	2708-54	3.21951	0.00128408
soma_meta	7247-1	4.72624	2.2871e-06
soma_meta	12933-17	4.1299	3.6292e-05
olink_ukb	OID20592	-3.29616	0.00098015
olink_ukb	OID20417	3.66455	0.000247776
olink_ukb	OID30207	4.02139	5.78559e-05
soma_mtag	4542-24	2.24076	0.0250419
olink_ukb	OID20981	3.16584	0.00154637
olink_ukb	OID21049	-3.86776	0.000109841
soma_meta	6315-58	3.44298	0.000575351
olink_mtag	OID30771	2.76326	0.00572272
soma_meta	3488-64	2.32365	0.0201445
soma_meta	10565-19	-2.8609	0.0042244
olink_ukb	OID30322	1.98184	0.0474972
soma_meta	19208-8	2.96085	0.00306796
soma_meta	3437-80	2.84889	0.00438715
soma_meta	10011-65	3.56803	0.000359674
soma_meta	4150-75	4.28076	1.86257e-05
olink_mtag	OID20670	3.79989	0.00014476
soma_meta	8985-13	2.36777	0.0178956
soma_meta	11312-40	3.28427	0.00102245
soma_meta	4562-1	3.78789	0.000151931
olink_ukb	OID21388	2.50626	0.0122015
olink_ukb	OID30234	2.69072	0.0071299
soma_meta	19213-1	3.03623	0.0023956
soma_meta	11396-39	3.64833	0.000263952
soma_meta	14101-2	-2.11347	0.0345607
soma_meta	18398-1	1.9819	0.0474907
soma_mtag	4158-54	-2.44681	0.0144128
soma_meta	7189-55	3.00506	0.00265528
soma_meta	17393-13	2.02296	0.0430774
soma_meta	12521-3	3.33643	0.00084863
soma_meta	11307-33	-2.28278	0.0224435
olink_ukb	OID20260	2.28378	0.0223845
olink_mtag	OID21293	5.36748	7.98428e-08
soma_meta	15653-9	2.41422	0.015769
olink_ukb	OID30724	2.06066	0.0393352
soma_meta	8858-21	2.50253	0.0123308
olink_ukb	OID20326	4.23462	2.28933e-05
soma_meta	4563-61	4.08382	4.43007e-05
soma_meta	14229-5	4.34748	1.37714e-05
soma_meta	18182-24	3.74211	0.00018248
soma_meta	13610-9	3.5053	0.00045609
olink_ukb	OID20259	2.16509	0.0303804
soma_meta	13107-9	5.04218	4.60257e-07
soma_meta	18873-8	4.25601	2.08112e-05
soma_meta	12528-40	2.72905	0.00635166
olink_ukb	OID31363	-3.26145	0.00110844
soma_meta	13011-20	4.12661	3.68148e-05
soma_meta	10012-5	3.2714	0.00107016
soma_meta	8334-65	2.7807	0.00542421
soma_meta	8106-15	2.62619	0.00863455
soma_meta	11118-107	4.81851	1.44634e-06
soma_meta	8843-34	4.50432	6.6587e-06
soma_meta	14131-37	-2.41904	0.0155617
soma_mtag	6326-20	1.98755	0.0468609
soma_meta	17200-50	3.28472	0.00102082
soma_meta	2723-9	3.63586	0.000277051
olink_ukb	OID20511	3.73354	0.000188807
olink_ukb	OID30776	5.97881	2.24776e-09
soma_meta	5988-49	4.0234	5.73632e-05
soma_meta	19261-12	3.20993	0.00132768
soma_meta	4471-50	-11.7423	7.73962e-32
soma_meta	10572-65	3.03815	0.00238034
soma_meta	9128-34	2.09343	0.0363103
soma_meta	15432-1	2.65235	0.00799332
soma_meta	7046-6	2.81337	0.00490249
olink_ukb	OID30270	1.99183	0.0463894
soma_meta	17742-2	4.26847	1.96823e-05
soma_meta	13032-1	4.29874	1.7177e-05
soma_meta	5476-66	3.74394	0.000181159
soma_meta	2960-66	-3.69308	0.000221554
olink_mtag	OID30730	2.72055	0.00651743
soma_meta	12574-36	-2.3901	0.016844
olink_ukb	OID20507	2.81693	0.00484856
soma_meta	3605-77	3.04136	0.00235512
olink_ukb	OID31407	6.19142	5.9626e-10
olink_mtag	OID21468	2.99252	0.0027668
olink_mtag	OID20939	3.89376	9.87042e-05
olink_mtag	OID21446	-2.93693	0.00331475
soma_meta	18282-1	3.09533	0.00196597
soma_meta	19635-69	3.24808	0.00116187
soma_meta	7910-41	3.74205	0.000182527
soma_meta	6990-44	4.6243	3.75861e-06
soma_meta	8696-15	4.5852	4.53563e-06
soma_meta	12923-51	2.06682	0.0387514
soma_meta	11214-40	4.64041	3.47717e-06
soma_meta	19327-31	4.27126	1.94375e-05
soma_meta	7880-9	4.57677	4.72208e-06
olink_ukb	OID21032	5.60594	2.0713e-08
olink_ukb	OID30176	-2.068	0.0386404
olink_ukb	OID30685	-4.29328	1.76056e-05
olink_ukb	OID21407	2.58925	0.0096184
olink_ukb	OID21523	2.28452	0.0223413
soma_meta	5410-53	2.93527	0.00333259
olink_ukb	OID20240	5.01269	5.36743e-07
olink_mtag	OID20222	-2.37724	0.0174429
soma_mtag	15364-101	-2.27704	0.022784
olink_ukb	OID20105	6.58251	4.62585e-11
olink_ukb	OID21029	3.66717	0.000245247
soma_meta	11129-66	3.83934	0.000123367
olink_ukb	OID20522	-2.91547	0.00355148
olink_ukb	OID20251	3.30133	0.000962292
soma_meta	16854-17	3.97681	6.98462e-05
olink_ukb	OID20530	2.87841	0.00399683
soma_meta	16807-35	3.07442	0.0021091
olink_ukb	OID30170	2.76335	0.00572116
soma_meta	9378-6	5.40698	6.40963e-08
soma_meta	19111-10	7.31044	2.66261e-13
olink_ukb	OID31141	3.0572	0.00223417
soma_meta	9867-23	3.07115	0.00213235
soma_meta	8306-54	3.32422	0.000886648
olink_ukb	OID20301	3.60486	0.000312326
soma_meta	16302-11	2.64097	0.00826698
soma_meta	7850-1	4.71783	2.38369e-06
olink_ukb	OID30150	2.66871	0.00761432
olink_ukb	OID20674	-3.45992	0.000540332
soma_meta	12693-2	2.30407	0.0212188
soma_meta	14286-2	4.4946	6.9702e-06
soma_meta	9244-27	-2.32515	0.0200642
olink_ukb	OID30479	-3.04035	0.00236301
soma_meta	9016-12	3.05695	0.00223604
soma_meta	12387-7	2.07141	0.0383208
soma_meta	13961-18	2.22052	0.0263834
olink_ukb	OID20389	3.85031	0.000117966
olink_ukb	OID21167	2.11775	0.034196
olink_ukb	OID21504	2.50815	0.0121364
soma_meta	18197-97	2.42653	0.0152438
soma_meta	11286-78	2.39883	0.0164476
soma_meta	11439-88	3.51023	0.000447717
olink_ukb	OID20804	3.47427	0.000512236
soma_meta	11185-145	3.15626	0.00159805
olink_ukb	OID21343	2.12883	0.0332687
olink_ukb	OID20533	3.01165	0.00259832
soma_meta	12630-8	-3.13952	0.00169224
olink_ukb	OID21425	3.55298	0.000380891
olink_mtag	OID30635	3.29964	0.000968102
soma_meta	15333-11	5.74778	9.04207e-09
soma_meta	13105-7	3.01547	0.00256583
soma_meta	4337-49	3.39443	0.000687722
olink_mtag	OID30778	3.73749	0.000185866
olink_ukb	OID20639	5.28028	1.28984e-07
olink_ukb	OID30086	3.00404	0.00266417
olink_ukb	OID20067	2.16409	0.0304572
soma_meta	14226-120	2.41378	0.0157878
olink_ukb	OID20399	2.10824	0.0350103
soma_mtag	3600-2	2.04397	0.0409562
soma_meta	15384-15	3.01663	0.00255606
soma_meta	6510-56	4.87663	1.07913e-06
soma_meta	12452-32	3.29824	0.000972915
soma_meta	3192-3	3.06188	0.00219951
soma_meta	13653-335	3.56228	0.000367646
soma_meta	7935-26	2.04425	0.0409293
soma_meta	13960-15	2.89865	0.00374773
olink_ukb	OID20214	2.80422	0.00504382
olink_mtag	OID20784	-3.47375	0.00051323
olink_ukb	OID20129	3.33746	0.000845486
soma_meta	9830-109	7.39135	1.45348e-13
soma_meta	16591-71	2.30688	0.0210613
olink_ukb	OID21169	3.23616	0.0012115
olink_ukb	OID20770	2.9719	0.00295967
olink_ukb	OID30264	2.49885	0.0124597
olink_ukb	OID20267	-2.47574	0.0132962
soma_meta	17822-57	2.29152	0.0219333
olink_ukb	OID20632	2.57921	0.00990261
soma_meta	19558-10	-2.12846	0.0332993
soma_meta	13126-52	-3.95031	7.80506e-05
soma_mtag	16317-20	2.39523	0.0166098
soma_meta	2976-58	4.69957	2.6071e-06
olink_mtag	OID30687	4.76859	1.85516e-06
soma_meta	13059-33	3.26051	0.00111213
soma_meta	4960-72	2.24911	0.0245057
soma_meta	17456-53	2.4027	0.0162745
soma_meta	18342-2	3.28283	0.0010277
soma_meta	8008-28	2.33363	0.019615
soma_mtag	2973-15	2.52304	0.0116346
soma_meta	16587-1	4.83295	1.34527e-06
soma_meta	4224-7	2.95339	0.003143
olink_ukb	OID20988	2.34279	0.0191401
soma_meta	17706-4	3.5205	0.000430741
olink_ukb	OID21080	2.064	0.039018
olink_mtag	OID21054	3.87123	0.000108286
olink_ukb	OID20572	2.48402	0.0129907
soma_meta	11666-72	4.51741	6.26019e-06
soma_meta	10527-22	3.87369	0.000107198
soma_meta	10044-12	3.88551	0.000102117
soma_meta	2977-7	-2.66142	0.00778127
soma_meta	3399-31	4.14333	3.42298e-05
soma_meta	7221-56	2.4126	0.0158392
soma_meta	12511-83	3.84596	0.000120081
soma_meta	5345-51	2.82795	0.00468466
soma_meta	17231-1	2.89306	0.0038151
soma_mtag	8289-8	-2.18026	0.0292385
soma_meta	9059-14	4.42629	9.58659e-06
olink_ukb	OID21276	4.33957	1.42762e-05
olink_ukb	OID30660	2.39756	0.0165049
olink_ukb	OID20431	-12.8689	6.7362e-38
olink_ukb	OID30551	2.87965	0.00398116
soma_mtag	5353-89	4.03981	5.34946e-05
soma_meta	18375-28	3.40647	0.000658087
olink_ukb	OID21261	3.87716	0.000105684
soma_meta	5465-32	-3.04565	0.00232181
olink_ukb	OID20726	6.36017	2.01537e-10
soma_meta	18185-118	2.67337	0.00750936
soma_meta	13599-15	3.08091	0.00206366
olink_ukb	OID20686	2.35985	0.0182825
olink_ukb	OID20462	2.90206	0.00370713
olink_mtag	OID30641	-1.98157	0.0475272
soma_meta	9786-310	3.62121	0.000293233
olink_mtag	OID20337	3.33506	0.000852799
soma_meta	5745-64	3.22699	0.001251
olink_ukb	OID20416	6.24454	4.25053e-10
soma_meta	17806-6	3.60552	0.000311524
soma_meta	15419-15	3.40236	0.000668062
soma_meta	8654-13	2.0034	0.0451339
soma_meta	7249-307	3.88522	0.000102239
soma_meta	12682-5	-2.03592	0.0417584
soma_meta	9000-177	3.00164	0.00268527
soma_meta	12401-3	2.24132	0.0250053
olink_ukb	OID30914	3.61627	0.000298874
soma_meta	3182-38	4.39159	1.12524e-05
soma_meta	9380-2	2.45178	0.0142153
olink_ukb	OID20115	2.19236	0.0283533
soma_meta	18449-33	4.42206	9.77663e-06
soma_meta	13450-49	-2.01754	0.0436387
soma_meta	7881-244	3.09773	0.00195008
soma_meta	7124-18	3.93771	8.22643e-05
soma_meta	10550-37	4.67629	2.92115e-06
soma_meta	5256-86	-2.68945	0.00715703
soma_meta	3173-49	2.50192	0.0123522
soma_mtag	9188-119	2.55105	0.01074
soma_meta	12620-3	2.13255	0.0329618
olink_ukb	OID20943	2.12642	0.0334687
soma_meta	12827-37	3.49992	0.00046539
olink_mtag	OID30721	3.37577	0.000736097
olink_ukb	OID31092	3.49388	0.000476049
soma_meta	18324-61	2.12532	0.0335602
olink_ukb	OID20999	-2.4698	0.0135189
soma_meta	4984-83	2.11708	0.0342533
soma_meta	5024-67	2.7154	0.00661954
soma_meta	11283-13	4.09016	4.3108e-05
soma_meta	18943-4	3.06792	0.00215556
olink_mtag	OID21453	2.62221	0.00873626
soma_meta	18274-2	2.67084	0.0075662
soma_meta	13073-14	3.25435	0.0011365
soma_meta	17435-43	3.0679	0.00215571
soma_meta	14045-12	3.04487	0.0023278
soma_mtag	2658-27	-5.28042	1.28889e-07
olink_ukb	OID21134	3.91383	9.08447e-05
olink_ukb	OID21514	6.85315	7.2243e-12
soma_meta	8785-1	3.87652	0.00010596
soma_meta	13645-14	4.54083	5.6034e-06
soma_meta	7763-25	3.70355	0.0002126
soma_meta	9229-9	5.48121	4.22436e-08
soma_meta	8076-4	3.18321	0.00145652
olink_mtag	OID20990	4.29737	1.72838e-05
soma_meta	6168-11	2.64619	0.00814031
olink_ukb	OID21520	5.66919	1.43477e-08
soma_meta	11281-6	4.16992	3.04701e-05
olink_mtag	OID21158	2.06067	0.0393345
olink_ukb	OID20158	5.84097	5.18969e-09
olink_ukb	OID20537	2.75014	0.00595696
soma_meta	16858-384	2.54722	0.0108586
soma_mtag	7140-1	2.90809	0.00363646
soma_meta	13966-30	4.33369	1.46632e-05
soma_meta	3620-67	3.14594	0.00165551
soma_meta	13698-28	2.96885	0.00298919
soma_meta	8062-15	3.01528	0.00256743
soma_meta	12892-10	4.52342	6.08481e-06
olink_ukb	OID20298	3.61283	0.000302875
olink_ukb	OID20383	2.23349	0.0255165
olink_ukb	OID21368	2.19124	0.0284347
olink_ukb	OID20310	-3.67297	0.000239745
olink_ukb	OID21312	4.55759	5.17447e-06
soma_meta	13042-7	2.21659	0.026651
soma_meta	6896-3	2.97732	0.00290784
olink_ukb	OID20543	5.04255	4.59366e-07
olink_ukb	OID21376	-2.42978	0.0151078
olink_mtag	OID21398	3.56035	0.000370363
soma_meta	4979-34	-3.44018	0.00058132
soma_meta	16850-5	3.07242	0.0021233
olink_mtag	OID30781	1.98872	0.046732
olink_ukb	OID21111	4.58832	4.46835e-06
soma_meta	12428-2	3.93247	8.40791e-05
soma_meta	3366-51	2.52589	0.0115407
olink_ukb	OID21427	3.36055	0.000777884
soma_meta	11308-8	-6.09015	1.12804e-09
olink_ukb	OID21423	-2.11583	0.0343594
soma_mtag	15503-15	7.85812	3.89953e-15
olink_ukb	OID20500	3.70827	0.000208683
soma_meta	18328-36	2.89061	0.00384491
soma_meta	15670-15	3.2943	0.000986657
soma_meta	9511-61	-2.18204	0.0291067
soma_meta	19180-38	4.40793	1.04365e-05
soma_meta	6941-11	4.26446	2.00384e-05
soma_meta	10700-10	-2.64651	0.00813268
olink_ukb	OID20116	-2.00377	0.0450947
olink_ukb	OID20862	2.81025	0.00495028
soma_meta	3581-53	2.69209	0.00710059
soma_meta	7751-121	4.21697	2.47612e-05
olink_ukb	OID21183	2.20571	0.0274046
olink_ukb	OID20089	2.6103	0.00904635
olink_ukb	OID20356	2.94252	0.0032555
olink_ukb	OID20663	13.7771	3.49842e-43
soma_meta	8929-7	3.84911	0.000118546
soma_meta	11168-3	2.7952	0.00518672
soma_meta	14216-35	4.1403	3.46856e-05
olink_ukb	OID20375	-4.53582	5.73805e-06
soma_meta	11164-7	2.95391	0.00313779
soma_meta	5015-15	-2.62002	0.00879242
soma_meta	5404-53	-3.34516	0.000822354
soma_meta	16773-29	2.49363	0.0126443
soma_meta	9983-97	2.36049	0.0182509
soma_meta	8427-118	3.02585	0.00247935
soma_meta	14331-262	3.38179	0.000720141
olink_ukb	OID20246	-3.22327	0.00126736
soma_mtag	3431-54	2.01484	0.0439212
soma_meta	7747-47	3.81286	0.000137368
soma_meta	6289-78	4.01657	5.90522e-05
soma_mtag	13078-3	2.48156	0.013081
soma_meta	10085-25	4.5428	5.55115e-06
soma_meta	19637-9	-2.35587	0.0184795
soma_meta	19323-1	-2.03425	0.0419268
soma_meta	18938-3	3.26534	0.00109334
soma_meta	6210-100	3.24824	0.0011612
soma_meta	9874-28	2.39209	0.0167528
olink_ukb	OID30714	-1.97433	0.0483437
olink_mtag	OID20392	4.6238	3.76776e-06
olink_ukb	OID30592	2.46948	0.0135308
olink_ukb	OID20311	3.12806	0.00175964
soma_meta	7860-9	2.40638	0.0161113
soma_meta	17511-10	4.15684	3.22681e-05
olink_ukb	OID30626	3.78005	0.000156795
soma_meta	12986-12	4.83895	1.30524e-06
olink_ukb	OID21153	12.1964	3.2484e-34
soma_meta	19506-6	3.52609	0.000421743
olink_ukb	OID20354	2.06871	0.0385733
soma_meta	2853-68	3.12441	0.00178162
soma_meta	9372-157	4.68162	2.8462e-06
soma_meta	18195-3	4.14079	3.46116e-05
soma_meta	6395-58	5.72729	1.02049e-08
olink_ukb	OID30464	8.1848	2.72751e-16
soma_meta	2889-37	2.08875	0.0367303
soma_meta	16021-30	5.07808	3.81259e-07
soma_mtag	5062-60	2.86423	0.0041803
olink_ukb	OID20847	3.70218	0.000213754
soma_meta	6647-55	2.6286	0.00857365
soma_meta	6536-54	3.77587	0.000159451
soma_meta	8039-41	-2.75356	0.00589511
soma_meta	9880-33	2.52041	0.0117218
olink_ukb	OID20569	-2.71734	0.00658082
soma_meta	3314-74	6.60239	4.04571e-11
soma_meta	12758-47	-2.27543	0.02288
soma_meta	5227-60	2.59115	0.00956558
olink_mtag	OID30963	2.44602	0.0144443
olink_ukb	OID30691	-3.07767	0.00208625
olink_ukb	OID20924	3.29882	0.000970925
soma_meta	10760-107	3.36875	0.000755089
soma_mtag	4467-49	-3.25016	0.00115341
soma_meta	12420-10	4.07249	4.65131e-05
olink_ukb	OID31461	3.24446	0.00117675
olink_mtag	OID20289	4.11865	3.81097e-05
soma_meta	17451-13	2.27959	0.0226319
soma_meta	9735-44	4.42643	9.58058e-06
soma_meta	10557-6	2.63753	0.00835135
olink_ukb	OID21018	17.3038	4.40509e-67
olink_ukb	OID21299	1.97651	0.0480976
soma_meta	11646-4	2.9883	0.00280535
soma_meta	12558-3	-2.35898	0.0183251
olink_ukb	OID30115	2.15601	0.0310829
soma_meta	10734-339	4.59988	4.22741e-06
soma_meta	13540-1	4.43175	9.34701e-06
olink_ukb	OID20945	5.247	1.54599e-07
olink_ukb	OID21095	-2.11358	0.0345515
olink_ukb	OID21064	2.71809	0.00656606
olink_ukb	OID30528	2.89003	0.0038521
soma_meta	14271-23	-1.96011	0.0499828
soma_meta	11372-2	2.79512	0.00518808
soma_meta	13666-222	4.23239	2.31222e-05
soma_meta	9044-1	3.81028	0.000138811
soma_meta	17515-6	3.73319	0.000189069
soma_mtag	9215-117	13.4964	1.64241e-41
olink_mtag	OID21143	2.6927	0.00708764
olink_ukb	OID20799	2.34304	0.0191273
olink_mtag	OID30108	2.09786	0.0359178
soma_meta	7146-16	3.23942	0.00119773
soma_meta	6079-59	2.25364	0.0242187
soma_meta	12403-30	2.83749	0.00454697
soma_mtag	16070-7	1.98287	0.047382
soma_mtag	7970-315	-2.16402	0.0304626
soma_meta	12451-62	3.94054	8.12994e-05
olink_ukb	OID20614	2.11337	0.0345695
soma_meta	12957-62	3.8135	0.000137015
soma_meta	12478-15	2.99231	0.00276875
soma_meta	13131-5	4.82668	1.38828e-06
olink_mtag	OID30447	-2.36009	0.0182707
soma_meta	9522-3	2.47733	0.013237
soma_meta	11671-19	3.26951	0.00107735
soma_meta	12894-3	4.91578	8.84294e-07
soma_meta	4556-10	5.6346	1.75463e-08
soma_meta	2475-1	3.10802	0.00188342
soma_meta	18208-3	3.60883	0.000307582
soma_meta	17460-51	4.11727	3.83381e-05
soma_meta	11198-37	3.71413	0.000203905
olink_ukb	OID20159	-2.68697	0.00721027
olink_ukb	OID20738	3.52893	0.000417241
soma_meta	10814-7	2.85573	0.00429385
olink_ukb	OID21483	-6.50792	7.61971e-11
soma_meta	17766-5	2.17065	0.0299576
olink_ukb	OID21214	2.50969	0.0120838
soma_meta	14692-3	5.11401	3.15383e-07
soma_meta	14024-196	4.76038	1.93224e-06
soma_meta	3494-71	4.08251	4.45514e-05
olink_ukb	OID30686	-2.34731	0.0189097
olink_ukb	OID21014	1.97194	0.0486169
soma_meta	13465-5	5.03252	4.84082e-07
olink_ukb	OID30288	2.72108	0.00650696
soma_meta	11325-8	3.47139	0.000517776
soma_meta	10561-5	2.73295	0.00627708
soma_meta	18177-49	2.60266	0.00925034
soma_meta	4551-72	2.15675	0.0310248
soma_meta	8099-42	-2.00873	0.0445658
soma_meta	2813-11	-2.5232	0.0116291
soma_meta	6060-2	2.03048	0.0423078
olink_ukb	OID20371	8.85339	8.4897e-19
soma_meta	9191-8	2.46482	0.0137082
olink_ukb	OID30200	3.87761	0.00010549
soma_meta	5981-6	3.20656	0.00134332
soma_meta	12750-9	2.29764	0.0215822
olink_mtag	OID31137	5.92598	3.10434e-09
olink_mtag	OID20249	3.2654	0.00109311
soma_mtag	3313-21	2.39527	0.0166079
olink_ukb	OID31410	3.19583	0.00139431
olink_ukb	OID20571	2.13334	0.0328972
soma_meta	4988-49	-2.65635	0.00789927
soma_meta	7879-12	2.2287	0.0258336
soma_meta	19518-12	3.52569	0.000422383
soma_meta	17155-1	3.45784	0.000544517
olink_ukb	OID30742	2.46005	0.0138918
olink_ukb	OID30577	-2.20501	0.0274535
olink_ukb	OID21139	6.39008	1.65798e-10
olink_mtag	OID20282	4.45807	8.27009e-06
olink_ukb	OID20733	1.98092	0.0476004
soma_meta	18313-4	2.36581	0.0179909
olink_ukb	OID20352	2.36079	0.0182362
olink_mtag	OID20715	-3.90437	9.44701e-05
soma_meta	17432-25	3.14423	0.00166524
olink_ukb	OID20752	3.53324	0.000410497
soma_meta	14208-3	3.35035	0.000807102
soma_meta	16612-28	3.90199	9.54042e-05
soma_mtag	10521-10	-1.97799	0.0479303
soma_meta	14245-195	5.49405	3.92822e-08
soma_meta	5637-81	-2.76523	0.00568819
soma_mtag	2967-8	2.84203	0.00448275
soma_meta	6528-95	3.46308	0.00053402
olink_ukb	OID31429	2.69184	0.0071059
olink_mtag	OID20167	3.78956	0.000150913
soma_meta	5128-53	3.56346	0.000365997
soma_meta	8366-19	2.11302	0.034599
soma_meta	8664-36	4.91512	8.87285e-07
soma_mtag	3216-2	3.70175	0.00021412
olink_ukb	OID30332	4.958	7.12243e-07
soma_meta	19360-22	2.58592	0.00971189
olink_mtag	OID21410	2.88209	0.00395044
olink_mtag	OID20968	5.08258	3.72345e-07
olink_ukb	OID30625	2.29039	0.0219988
olink_mtag	OID21266	2.53586	0.0112171
soma_meta	9773-15	2.98526	0.00283341
soma_meta	14011-17	2.07251	0.0382179
soma_mtag	5852-6	2.15774	0.0309479
olink_ukb	OID20568	2.16364	0.0304917
soma_meta	7813-6	3.22491	0.00126011
olink_ukb	OID30497	-2.15595	0.0310873
soma_meta	10511-10	3.3165	0.000911534
soma_meta	12504-26	2.77492	0.00552149
soma_meta	3320-49	-2.82954	0.00466154
soma_mtag	11516-7	2.77543	0.00551288
soma_meta	18380-78	-2.40276	0.0162717
soma_meta	6447-73	3.33406	0.000855871
olink_ukb	OID30619	4.29274	1.76483e-05
olink_ukb	OID30276	-2.05832	0.0395597
soma_meta	6081-52	-1.97175	0.0486387
soma_meta	2979-8	2.83541	0.00457665
olink_ukb	OID20762	-2.71595	0.00660865
olink_ukb	OID30756	2.04162	0.0411893
olink_mtag	OID21059	5.7796	7.48782e-09
olink_ukb	OID20103	2.35252	0.0186468
soma_meta	8631-13	1.96577	0.0493257
soma_meta	8681-93	4.21683	2.47762e-05
soma_meta	15481-45	3.80274	0.000143104
soma_meta	2640-3	4.25992	2.04499e-05
soma_meta	15313-28	2.41157	0.0158839
olink_ukb	OID20081	2.34346	0.019106
soma_meta	13378-80	3.07043	0.00213751
soma_meta	8051-10	2.07512	0.0379757
olink_ukb	OID30273	3.70836	0.000208603
olink_mtag	OID30760	2.23552	0.0253835
olink_ukb	OID31079	2.82233	0.00476761
soma_meta	5708-1	3.91303	9.11461e-05
soma_meta	5087-5	2.32821	0.0199008
olink_ukb	OID21371	1.97057	0.0487727
olink_mtag	OID30615	3.0516	0.00227622
olink_ukb	OID31127	2.65697	0.00788476
olink_mtag	OID20276	-2.49907	0.0124518
soma_meta	8852-10	2.37752	0.0174293
olink_ukb	OID20735	5.19371	2.06147e-07
soma_meta	16785-45	-2.61757	0.00885579
olink_ukb	OID20834	5.05587	4.2844e-07
soma_meta	5762-35	2.51324	0.0119626
soma_meta	12891-1	2.84388	0.0044568
soma_mtag	3799-11	-2.16334	0.0305151
soma_meta	8068-43	3.15912	0.00158249
olink_mtag	OID20534	3.81211	0.000137788
olink_mtag	OID30309	3.47543	0.000510044
olink_mtag	OID21128	2.50222	0.0123416
soma_mtag	7206-20	3.12749	0.00176308
olink_mtag	OID20662	-2.34611	0.0189705
soma_meta	6587-6	3.72736	0.000193499
soma_meta	12425-104	2.19019	0.0285107
soma_meta	7242-14	4.35563	1.32684e-05
olink_ukb	OID30391	2.4371	0.0148054
soma_meta	15594-47	2.94792	0.00319918
olink_ukb	OID21275	4.04942	5.13446e-05
olink_ukb	OID30997	-2.41814	0.0156002
olink_ukb	OID21109	2.62429	0.00868305
soma_meta	8906-60	2.61499	0.0089231
olink_ukb	OID30400	-3.99474	6.47657e-05
soma_meta	13025-4	2.96293	0.00304725
olink_ukb	OID30610	2.22529	0.026062
soma_mtag	10440-26	2.25774	0.0239616
olink_mtag	OID21028	2.18211	0.0291013
soma_meta	18270-10	4.34261	1.40803e-05
soma_mtag	17691-1	2.84047	0.00450476
soma_meta	11311-79	2.92427	0.00345268
soma_meta	11228-37	2.84389	0.00445658
soma_meta	11967-23	2.95414	0.00313545
olink_ukb	OID21443	2.83641	0.00456245
olink_ukb	OID30598	2.04558	0.0407973
soma_meta	7752-31	3.79535	0.000147432
soma_mtag	8479-4	2.83339	0.00460566
olink_mtag	OID30725	-4.75996	1.93633e-06
olink_ukb	OID21044	6.16589	7.00896e-10
olink_ukb	OID20835	2.20404	0.0275215
soma_meta	15358-28	3.96559	7.32155e-05
olink_ukb	OID31418	1.96299	0.049647
soma_meta	8877-22	2.42174	0.0154465
olink_mtag	OID21317	4.13305	3.57978e-05
soma_meta	7891-45	2.43238	0.0150001
soma_meta	13124-20	2.99726	0.0027242
soma_meta	13506-10	4.13983	3.47564e-05
soma_meta	9271-101	5.25624	1.47034e-07
soma_meta	11360-39	3.08758	0.00201796
olink_mtag	OID20963	2.26069	0.0237785
soma_meta	14069-61	2.37969	0.017327
soma_meta	13623-4	2.34336	0.0191109
olink_mtag	OID31358	3.9669	7.28125e-05
olink_ukb	OID21185	2.19096	0.0284548
olink_mtag	OID31136	2.33272	0.0196627
soma_meta	5121-3	2.56704	0.010257
soma_meta	16015-19	4.30115	1.69917e-05
soma_meta	10924-258	4.89258	9.95247e-07
olink_ukb	OID21499	1.96482	0.0494349
soma_meta	3450-4	5.06542	4.07509e-07
olink_ukb	OID20703	2.68764	0.00719592
olink_ukb	OID30916	2.0085	0.0445903
soma_meta	4301-58	4.04473	5.23826e-05
soma_meta	9730-22	2.10357	0.0354159
soma_meta	6997-32	2.55267	0.0106902
soma_meta	6324-11	3.84881	0.000118693
soma_meta	12473-48	5.03058	4.88997e-07
soma_meta	4436-1	3.63755	0.00027524
soma_meta	8424-269	4.70528	2.53519e-06
soma_meta	17505-125	2.86211	0.00420834
soma_meta	11292-13	4.03037	5.56893e-05
soma_meta	17475-18	3.55314	0.000380659
soma_meta	10419-1	-2.60233	0.00925929
soma_meta	17817-22	2.10099	0.035642
soma_meta	2760-2	3.54986	0.000385442
soma_meta	13525-17	3.83434	0.0001259
soma_meta	5698-60	6.32617	2.51323e-10
olink_ukb	OID31381	3.31732	0.000908847
olink_mtag	OID30379	3.19119	0.00141689
olink_ukb	OID31488	-2.33333	0.0196309
soma_meta	9345-436	2.08358	0.0371979
soma_meta	12925-105	5.14347	2.69709e-07
soma_meta	9004-24	5.137	2.79158e-07
soma_meta	10848-137	2.8076	0.00499128
soma_meta	13501-10	2.53644	0.0111986
olink_ukb	OID30259	2.80087	0.00509648
soma_mtag	9197-4	6.17728	6.52155e-10
olink_mtag	OID20190	4.48184	7.40025e-06
soma_meta	14309-8	2.36645	0.0179597
olink_ukb	OID20235	5.2093	1.89551e-07
soma_meta	6388-21	-2.10849	0.0349887
soma_meta	3072-4	3.70089	0.000214847
soma_meta	7638-30	2.28018	0.0225971
soma_meta	17673-34	4.42183	9.78702e-06
soma_meta	9954-2	4.20129	2.65401e-05
olink_ukb	OID20090	2.63462	0.00842309
soma_meta	8394-56	3.09929	0.00193984
olink_mtag	OID20203	2.33388	0.0196018
olink_ukb	OID21430	-2.75395	0.00588815
soma_meta	15374-15	3.23327	0.00122384
olink_ukb	OID21480	3.25492	0.00113425
soma_meta	6620-82	4.82481	1.40136e-06
soma_meta	10772-21	4.27496	1.91174e-05
olink_ukb	OID20734	2.71521	0.00662341
soma_meta	9025-5	3.53778	0.000403513
olink_ukb	OID30202	2.62943	0.00855287
olink_mtag	OID20296	4.20069	2.66105e-05
olink_ukb	OID20076	-5.40625	6.43572e-08
olink_ukb	OID20949	2.93807	0.00330259
olink_ukb	OID30902	2.10748	0.0350758
olink_ukb	OID20245	4.45995	8.1977e-06
olink_ukb	OID20948	2.13687	0.0326088
olink_ukb	OID30581	-2.79969	0.00511523
olink_ukb	OID31340	1.99775	0.0457435
soma_mtag	8969-49	2.18848	0.0286349
olink_mtag	OID20732	6.69524	2.15314e-11
soma_meta	12456-5	2.62583	0.0086439
olink_ukb	OID20170	3.98179	6.83996e-05
soma_meta	13386-248	2.40401	0.0162165
olink_ukb	OID20252	3.09185	0.00198915
soma_meta	14645-253	3.55394	0.000379505
olink_ukb	OID20776	3.40821	0.000653904
soma_meta	7069-9	3.98026	6.88394e-05
soma_meta	17365-7	5.21285	1.85966e-07
soma_meta	5680-54	-2.03245	0.0421078
olink_ukb	OID30566	3.97199	7.12758e-05
soma_meta	5735-54	2.25527	0.0241167
soma_meta	8220-15	-1.98308	0.0473589
olink_ukb	OID30751	2.13003	0.0331691
soma_meta	9256-78	2.19946	0.0278453
soma_meta	6480-1	6.44065	1.18959e-10
olink_ukb	OID20596	-2.32363	0.0201455
soma_meta	12632-14	2.13971	0.0323781
soma_meta	12939-1	3.46392	0.00053236
soma_meta	9359-9	-2.57754	0.00995076
soma_meta	19196-73	2.36719	0.0179239
soma_meta	14135-3	2.48207	0.0130622
soma_meta	7076-17	2.19905	0.0278746
soma_meta	4423-77	3.70816	0.000208772
soma_meta	18890-227	2.252	0.0243226
soma_mtag	9175-48	2.09332	0.036321
soma_meta	12713-365	3.80154	0.0001438
soma_meta	9941-70	2.66975	0.00759077
olink_ukb	OID21187	4.68651	2.77898e-06
soma_meta	6545-58	2.62003	0.00879219
soma_meta	9310-2	4.26997	1.95502e-05
olink_mtag	OID20801	3.71242	0.000205288
soma_meta	5301-7	4.13561	3.54007e-05
soma_meta	15675-3	4.52142	6.14252e-06
soma_meta	12754-14	4.0764	4.57393e-05
soma_mtag	2774-10	2.00611	0.044845
soma_meta	15535-3	2.05175	0.0401936
olink_ukb	OID20139	2.44431	0.0145128
soma_meta	12864-9	3.17085	0.00151994
soma_meta	10975-59	2.57936	0.00989837
soma_meta	13574-50	5.60638	2.06596e-08
olink_mtag	OID21030	-2.72064	0.00651566
olink_ukb	OID21252	2.34711	0.0189198
soma_meta	13672-3	2.43163	0.0150309
soma_meta	9723-105	2.44064	0.0146613
soma_meta	12768-3	2.28891	0.0220847
soma_meta	7991-54	4.85586	1.19865e-06
olink_mtag	OID20183	3.22375	0.00126525
olink_ukb	OID31450	5.39949	6.68306e-08
olink_ukb	OID21243	4.63101	3.63887e-06
soma_meta	11180-17	2.33558	0.0195131
olink_ukb	OID20598	2.38999	0.0168489
olink_mtag	OID30554	5.2575	1.46029e-07
soma_meta	14121-24	3.8577	0.000114459
olink_ukb	OID20265	5.87181	4.31052e-09
soma_meta	8951-162	4.11884	3.80779e-05
olink_ukb	OID20913	2.26105	0.0237559
olink_ukb	OID20189	-2.2765	0.0228162
olink_ukb	OID30579	2.46681	0.0136323
soma_meta	16551-14	4.64354	3.42494e-06
soma_meta	6304-8	2.13751	0.0325566
soma_meta	13068-139	3.79626	0.000146896
olink_mtag	OID21500	2.22653	0.0259788
soma_meta	16324-38	2.63074	0.00851985
soma_meta	6597-24	3.34495	0.000822972
soma_meta	13377-3	2.80192	0.00507994
olink_ukb	OID21242	2.90527	0.00366931
soma_meta	9934-29	3.45662	0.000547001
soma_meta	13946-8	3.12054	0.00180518
soma_meta	10036-201	6.21347	5.18273e-10
soma_meta	18302-204	3.73835	0.000185229
soma_meta	13435-31	-3.17136	0.00151729
olink_ukb	OID31042	2.09776	0.0359264
olink_ukb	OID21127	2.55696	0.0105593
olink_mtag	OID20187	4.57604	4.73852e-06
soma_meta	9490-3	2.47424	0.0133522
olink_ukb	OID30394	2.58421	0.00976034
olink_ukb	OID21289	2.3241	0.0201201
soma_meta	6915-2	4.75128	2.02137e-06
olink_ukb	OID20075	2.44011	0.0146829
soma_meta	12030-82	3.41082	0.000647684
soma_meta	6969-14	3.2037	0.00135675
olink_mtag	OID21093	4.0292	5.5966e-05
soma_mtag	12370-30	-3.28917	0.00100482
soma_meta	9317-4	3.99697	6.41575e-05
olink_mtag	OID30693	4.96575	6.84374e-07
soma_meta	8074-32	-4.39013	1.13284e-05
soma_meta	19356-20	4.01973	5.82651e-05
olink_mtag	OID21250	2.60866	0.00908971
soma_meta	10546-2	4.15749	3.21758e-05
soma_meta	8646-61	4.02605	5.67208e-05
soma_meta	6468-37	4.80269	1.56552e-06
olink_ukb	OID21090	2.26497	0.0235143
soma_meta	11327-56	3.671	0.000241602
soma_meta	2421-7	1.96182	0.0497829
soma_meta	10842-7	3.56351	0.000365923
olink_ukb	OID20142	2.00363	0.0451096
soma_meta	6369-82	2.63668	0.00837212
soma_meta	7911-29	5.02761	4.96641e-07
soma_mtag	5028-59	2.01404	0.0440055
soma_meta	10356-21	2.45872	0.0139432
soma_meta	11456-2	3.13427	0.00172282
soma_meta	13557-3	2.96327	0.00304386
olink_ukb	OID31342	3.2239	0.00126456
olink_ukb	OID31032	-3.07682	0.0020922
soma_meta	15539-15	-1.96283	0.0496664
soma_meta	5726-49	3.51646	0.000437344
soma_meta	13926-1	3.84895	0.000118626
soma_meta	3346-72	3.84354	0.000121271
olink_ukb	OID30639	-2.52477	0.0115774
olink_ukb	OID20261	2.29512	0.0217263
soma_meta	9302-90	4.17199	3.01951e-05
soma_meta	9254-18	4.42436	9.67301e-06
olink_ukb	OID20243	2.875	0.0040403
olink_ukb	OID20351	3.84146	0.000122303
olink_mtag	OID20148	2.53965	0.0110962
soma_meta	5463-22	-3.05149	0.00227712
soma_meta	10449-31	4.65543	3.23304e-06
soma_meta	12484-67	3.81965	0.000133643
soma_meta	8671-378	2.87771	0.0040057
soma_meta	6617-12	3.36557	0.000763863
soma_meta	13502-2	3.69468	0.000220168
soma_meta	3554-24	-2.7404	0.00613642
soma_meta	8870-38	2.65997	0.00781465
soma_meta	6354-13	4.49277	7.03023e-06
soma_meta	11465-4	2.36362	0.0180971
soma_meta	9984-12	5.08334	3.70853e-07
soma_meta	16299-13	2.90985	0.00361598
soma_meta	8048-9	12.8869	5.33741e-38
soma_meta	13650-11	4.74093	2.12737e-06
soma_meta	5139-32	-2.2267	0.0259672
soma_mtag	5483-1	-3.73136	0.000190447
olink_ukb	OID30731	5.78511	7.24649e-09
olink_ukb	OID30266	2.05908	0.0394867
soma_meta	6054-6	3.05495	0.00225097
olink_mtag	OID30681	2.02919	0.0424384
olink_ukb	OID30263	2.38361	0.0171436
olink_ukb	OID31115	2.53822	0.0111417
olink_ukb	OID20901	3.27794	0.00104568
olink_ukb	OID20332	3.30712	0.000942597
soma_meta	6283-60	4.84313	1.27813e-06
soma_meta	3418-12	3.44473	0.000571631
olink_ukb	OID20318	1.99982	0.0455201
soma_meta	10933-107	3.13183	0.00173721
soma_meta	7818-101	4.04242	5.29018e-05
soma_meta	7888-58	3.03303	0.00242112
olink_ukb	OID20751	3.27721	0.00104839
soma_meta	18213-30	1.97273	0.0485268
soma_meta	9835-16	2.00843	0.0445975
olink_ukb	OID30469	3.06945	0.00214454
olink_ukb	OID31083	4.57221	4.82608e-06
olink_mtag	OID30608	2.09628	0.0360576
olink_mtag	OID20094	-3.49431	0.000475293
olink_ukb	OID20706	2.26908	0.0232635
soma_meta	9199-6	8.91797	4.74907e-19
olink_mtag	OID21007	3.91735	8.95284e-05
soma_mtag	3420-21	-2.05588	0.039794
soma_meta	19596-18	3.12047	0.0018056
soma_mtag	13122-19	-4.04839	5.15719e-05
soma_meta	8351-17	3.12472	0.00177973
soma_meta	13013-41	2.57742	0.00995417
olink_ukb	OID20506	3.04529	0.00232454
soma_meta	9176-3	2.38287	0.0171783
olink_ukb	OID30621	2.19777	0.0279652
soma_meta	8380-244	2.77432	0.00553168
olink_mtag	OID21509	3.73622	0.000186806
soma_meta	7199-3	2.61516	0.00891866
soma_meta	10582-36	3.8118	0.000137961
soma_meta	6360-7	2.95771	0.0030993
soma_meta	11177-16	3.46319	0.000533808
olink_ukb	OID30107	-3.51261	0.000443734
soma_meta	16308-14	2.05978	0.0394195
olink_mtag	OID21104	3.91937	8.87821e-05
olink_ukb	OID20564	4.04826	5.15991e-05
soma_meta	9022-49	3.79395	0.000148268
soma_meta	3199-54	4.62132	3.81302e-06
soma_meta	12690-33	4.78878	1.67799e-06
soma_meta	7048-4	2.3781	0.0174022
soma_meta	5246-64	3.87621	0.000106094
olink_ukb	OID20429	-2.84215	0.00448105
olink_ukb	OID20653	-3.86738	0.000110009
olink_mtag	OID31122	3.21885	0.00128705
olink_ukb	OID21379	2.82716	0.00469628
olink_ukb	OID21076	2.10797	0.0350333
soma_meta	9607-39	2.71656	0.00659634
soma_meta	5727-35	2.013	0.0441149
soma_meta	17396-23	3.56289	0.0003668
soma_meta	11405-150	2.31617	0.020549
olink_mtag	OID20257	2.3287	0.0198752
soma_mtag	6920-1	2.36713	0.0179266
soma_meta	13007-66	4.74109	2.1257e-06
soma_mtag	9769-48	-2.00008	0.0454918
olink_ukb	OID20786	2.25347	0.0242297
soma_meta	9116-28	3.23307	0.00122468
soma_meta	7854-38	5.43569	5.45848e-08
soma_mtag	2692-74	2.86552	0.00416319
soma_meta	3497-13	3.77197	0.000161965
soma_meta	18866-8	3.65566	0.000256524
soma_meta	15623-1	1.96464	0.0494556
soma_mtag	4831-4	4.04914	5.14061e-05
olink_ukb	OID30763	2.25504	0.0241311
soma_meta	10890-135	4.57799	4.69461e-06
soma_meta	5739-75	2.77021	0.00560201
soma_meta	6961-14	5.14501	2.67512e-07
soma_meta	17836-17	4.37833	1.19592e-05
soma_meta	6463-59	2.56269	0.0103865
soma_meta	15430-165	3.16831	0.0015333
olink_ukb	OID20766	2.17367	0.02973
olink_ukb	OID30614	6.5318	6.49833e-11
soma_meta	10990-21	2.53366	0.0112879
olink_mtag	OID30746	-3.5075	0.000452335
olink_ukb	OID20851	2.71498	0.00662789
olink_ukb	OID30529	2.84149	0.00449035
olink_mtag	OID30987	-4.40838	1.04147e-05
olink_ukb	OID20622	3.79734	0.000146257
soma_meta	2524-56	2.88262	0.0039438
soma_meta	16915-153	6.27833	3.42234e-10
soma_meta	11377-19	2.8525	0.00433774
soma_meta	5069-9	-3.13894	0.00169557
soma_meta	13720-95	7.56592	3.85135e-14
olink_mtag	OID20317	2.85936	0.00424491
soma_meta	4924-32	2.69196	0.00710328
olink_ukb	OID30612	5.51152	3.55741e-08
soma_meta	7767-1	3.45235	0.00055572
soma_meta	8587-21	3.26296	0.00110253
soma_meta	10817-26	4.99765	5.80343e-07
soma_meta	18823-52	2.23179	0.0256288
soma_meta	10847-1	3.94854	7.86278e-05
soma_meta	7821-6	2.83712	0.00455223
olink_ukb	OID21101	-3.12235	0.00179415
soma_meta	13671-40	2.52808	0.0114687
soma_meta	8932-1	3.76186	0.000168651
soma_meta	15460-9	3.1543	0.00160886
soma_meta	3004-67	-2.26087	0.0237674
soma_meta	15318-75	4.30828	1.64531e-05
soma_mtag	2946-52	3.35747	0.000786587
olink_mtag	OID30370	5.97076	2.36152e-09
soma_meta	7060-2	3.70203	0.000213884
soma_meta	16081-38	4.22008	2.44213e-05
olink_ukb	OID20117	5.5965	2.18725e-08
soma_meta	12396-19	-1.99057	0.0465279
olink_mtag	OID30262	2.49868	0.0124655
soma_meta	6473-55	3.25658	0.00112765
soma_meta	17811-78	2.34423	0.0190666
olink_ukb	OID30303	2.4682	0.0135794
olink_ukb	OID21135	2.0893	0.0366808
soma_meta	4472-5	4.83584	1.32584e-06
soma_meta	7082-2	4.2332	2.30395e-05
olink_ukb	OID30408	2.43214	0.0150101
soma_meta	18840-205	3.3375	0.000845366
soma_meta	2838-53	4.50498	6.63784e-06
soma_meta	18397-5	2.23858	0.0251835
soma_meta	13229-20	3.35019	0.000807557
olink_ukb	OID21525	-2.07427	0.0380543
olink_mtag	OID21461	3.01981	0.0025293
soma_meta	11557-3	2.1629	0.0305485
olink_mtag	OID20244	3.80761	0.000140319
soma_meta	18870-1	2.8341	0.0045955
soma_meta	15310-61	3.5399	0.000400274
soma_meta	7797-11	4.95089	7.38755e-07
olink_ukb	OID30509	2.37063	0.0177577
soma_meta	18927-14	2.3391	0.0193301
soma_meta	13548-53	4.39669	1.09912e-05
soma_meta	8888-33	3.09864	0.00194414
soma_meta	11278-4	3.01926	0.00253389
soma_mtag	4125-52	-6.53958	6.16926e-11
olink_ukb	OID31080	-3.1541	0.00160996
soma_meta	5843-60	-2.4278	0.0151908
soma_meta	2635-61	3.69471	0.000220137
soma_meta	15426-5	4.16713	3.08465e-05
soma_meta	4124-24	5.47538	4.36571e-08
soma_meta	12041-33	2.47231	0.0134242
soma_meta	13083-18	2.33892	0.0193395
olink_mtag	OID20374	-7.17041	7.47746e-13
soma_meta	2849-49	4.47169	7.7603e-06
soma_meta	3003-29	-2.24165	0.0249837
soma_meta	5102-55	11.2657	1.93767e-29
olink_ukb	OID21009	8.14919	3.66378e-16
olink_ukb	OID20532	-6.26025	3.84362e-10
soma_meta	7157-22	-3.82195	0.000132402
soma_meta	18194-18	4.86062	1.17021e-06
soma_meta	6234-74	-1.99985	0.045516
soma_mtag	18893-26	5.29373	1.19844e-07
olink_mtag	OID30772	5.1096	3.22839e-07
soma_meta	9187-2	2.18279	0.0290511
soma_meta	4237-70	2.52232	0.0116583
olink_ukb	OID30141	-2.92697	0.00342279
soma_meta	7795-14	3.32166	0.000894822
olink_ukb	OID21228	3.51882	0.000433473
soma_meta	6411-58	4.95921	7.07818e-07
olink_ukb	OID31048	-2.24035	0.025068
olink_ukb	OID30488	2.13225	0.032986
olink_ukb	OID30740	2.67255	0.0075277
olink_ukb	OID20084	2.07223	0.0382437
soma_meta	10675-223	3.93917	8.17627e-05
olink_ukb	OID30167	7.29653	2.95289e-13
soma_meta	17772-7	2.66868	0.00761509
soma_meta	13477-65	-2.29332	0.0218297
olink_ukb	OID20121	4.1072	4.00489e-05
soma_meta	18417-3	2.61571	0.00890421
soma_meta	13374-4	4.15228	3.29174e-05
soma_meta	19374-72	2.76138	0.0057558
soma_meta	13468-5	2.41466	0.0157498
soma_meta	19366-8	3.93619	8.27852e-05
olink_mtag	OID20902	4.22438	2.39605e-05
soma_meta	6992-67	3.82294	0.00013187
soma_meta	7810-20	-3.74733	0.000178725
olink_ukb	OID31383	3.23638	0.00121058
olink_ukb	OID30699	5.44529	5.17204e-08
soma_meta	13439-6	3.30558	0.0009478
soma_meta	19341-36	2.03884	0.0414657
soma_meta	12378-71	3.96195	7.43404e-05
soma_meta	12488-9	6.15735	7.39726e-10
soma_meta	19303-64	2.3786	0.0173784
soma_meta	7757-5	7.58908	3.22196e-14
olink_ukb	OID31440	2.82128	0.00478319
olink_mtag	OID20340	-3.65991	0.000252306
olink_ukb	OID20702	3.23322	0.00122403
soma_meta	17771-35	2.56149	0.0104224
olink_ukb	OID21328	-4.25662	2.07543e-05
soma_meta	11539-4	2.76045	0.00577222
soma_meta	17702-53	3.31381	0.000920349
soma_meta	10024-44	3.81688	0.000135148
soma_meta	6405-74	3.95921	7.51994e-05
soma_meta	11067-13	2.90866	0.00362983
soma_meta	18192-69	4.31673	1.58355e-05
soma_meta	7846-44	3.44388	0.000573426
soma_meta	5649-83	2.21125	0.0270186
olink_ukb	OID20333	-3.14281	0.00167336
soma_meta	2631-50	3.45211	0.000556226
olink_ukb	OID30755	9.50544	1.99206e-21
olink_ukb	OID21196	-11.6209	3.22734e-31
olink_mtag	OID20166	3.91101	9.191e-05
olink_ukb	OID20137	4.22481	2.39139e-05
soma_meta	15525-294	2.4982	0.0124826
soma_meta	19488-1	2.95907	0.00308571
olink_ukb	OID31116	3.4042	0.000663583
soma_meta	19381-7	-3.34543	0.000821558
soma_meta	11872-9	2.41837	0.0155902
soma_meta	8352-26	2.87359	0.00405836
soma_meta	18240-6	3.2728	0.0010649
soma_meta	18190-15	2.48365	0.0130044
soma_meta	6527-1	5.06887	4.00188e-07
olink_ukb	OID20660	4.88728	1.02237e-06
olink_ukb	OID31150	4.79619	1.61712e-06
olink_ukb	OID30705	3.54544	0.000391954
soma_meta	2695-25	3.71124	0.000206244
olink_mtag	OID21439	3.08227	0.00205431
olink_mtag	OID20759	4.99953	5.74691e-07
soma_meta	18290-6	3.49165	0.00048004
soma_meta	11682-7	3.64498	0.00026741
soma_meta	16749-79	2.70827	0.0067634
soma_meta	6633-43	4.13639	3.52805e-05
soma_meta	13053-6	2.74243	0.00609868
soma_meta	14633-26	4.42443	9.66952e-06
olink_mtag	OID20693	2.03581	0.0417692
soma_mtag	4913-78	2.35212	0.0186667
olink_mtag	OID20364	5.39259	6.94498e-08
soma_meta	2783-18	3.78903	0.00015124
olink_ukb	OID20610	5.21602	1.82812e-07
soma_meta	18339-207	4.26575	1.99229e-05
soma_meta	5008-51	2.70937	0.00674106
soma_meta	3026-5	-2.29907	0.0215007
